# Evaluation of polygenic scoring methods in five biobanks reveals greater variability between biobanks than between methods and highlights benefits of ensemble learning

**DOI:** 10.1101/2023.11.20.23298215

**Authors:** Remo Monti, Lisa Eick, Georgi Hudjashov, Kristi Läll, Stavroula Kanoni, Brooke N. Wolford, Benjamin Wingfield, Oliver Pain, Sophie Wharrie, Bradley Jermy, Aoife McMahon, Tuomo Hartonen, Henrike Heyne, Nina Mars, Genes & Health Research Team, Kristian Hveem, Michael Inouye, David A. van Heel, Reedik Mägi, Pekka Marttinen, Samuli Ripatti, Andrea Ganna, Christoph Lippert

## Abstract

Methods to estimate polygenic scores (PGS) from genome-wide association studies are increasingly utilized. However, independent method evaluation is lacking, and method comparisons are often limited. Here, we evaluate polygenic scores derived using seven methods in five biobank studies (totaling about 1.2 million participants) across 16 diseases and quantitative traits, building on a reference-standardized framework. We conducted meta-analyses to quantify the effects of method choice, hyperparameter tuning, method ensembling and target biobank on PGS performance. We found that no single method consistently outperformed all others. PGS effect sizes were more variable between biobanks than between methods within biobanks when methods were well-tuned. Differences between methods were largest for the two investigated autoimmune diseases, seropositive rheumatoid arthritis and type 1 diabetes. For most methods, cross-validation was more reliable for tuning hyperparameters than automatic tuning (without the use of target data). For a given target phenotype, elastic net models combining PGS across methods (ensemble PGS) tuned in the UK Biobank provided consistent, high, and cross-biobank transferable performance, increasing PGS effect sizes (β-coefficients) by a median of 5.0% relative to LDpred2 and MegaPRS (the two best performing single methods when tuned with cross-validation). Our interactively browsable online-results (https://methodscomparison.intervenegeneticscores.org/) and open-source workflow prspipe (https://github.com/intervene-EU-H2020/prspipe) provide a rich resource and reference for the analysis of polygenic scoring methods across biobanks.

## Supplementary Tables for "Evaluation of polygenic scoring methods in five biobanks reveals greater variability between biobanks than between methods and highlights benefits of ensemble learning" (part 4 of 4)

### Sheet: S6 (continued)
method_x	method_type_x	method_y	method_type_y	study	phenotype	ancestry	biobanks	beta_x	se_x	beta_y	se_y	beta_diff	beta_rel	se_diff	z_diff	p_z_equal	p_z_greater	p_z_smaller	df_t	tval	p_t_equal	p_t_smaller	p_t_greater	r2_x	r2_y	r2_diff	r2_rel
lassosum	auto	pt.clump	auto	GCST002783	BMI	SAS	gnh,ukbb	0.224222	0.00899257	0.1385	0.00903109	0.0857221	1.61893	0.00431652	19.8591	9.20097e-88	4.60048e-88	1	13	19.8591	4.15273e-11	1	2.07637e-11	0.0485536	0.0180112	0.0305424	2.69574
lassosum	auto	pt.clump	CV	GCST007140	HDL	EUR	ebb,hunt,ukbb	0.299263	0.016085	0.23234	0.0160943	0.0669226	1.28804	0.00178698	37.4502	5.97147e-307	2.98574e-307	1	24	37.4502	8.35473e-23	1	4.17737e-23	0.0967178	0.0592625	0.0374553	1.63202
lassosum	auto	pt.clump	auto	GCST007140	HDL	EUR	ebb,hunt,ukbb	0.299263	0.016085	0.220402	0.016096	0.0788603	1.3578	0.00194532	40.5386	0	0	1	24	40.5386	1.28337e-23	1	6.41687e-24	0.0967178	0.0536281	0.0430897	1.80349
lassosum	auto	pt.clump	CV	GCST007140	HDL	SAS	gnh,ukbb	0.305935	0.0132731	0.251254	0.0132984	0.0546811	1.21763	0.00332907	16.4253	1.25956e-60	6.29778e-61	1	12	16.4253	1.37058e-09	1	6.85292e-10	0.0977501	0.0666181	0.031132	1.46732
lassosum	auto	pt.clump	auto	GCST007140	HDL	SAS	gnh,ukbb	0.305935	0.0132731	0.247447	0.0132964	0.0584888	1.23637	0.00351728	16.629	4.29889e-62	2.14945e-62	1	12	16.629	1.18907e-09	1	5.94533e-10	0.0977501	0.0647437	0.0330063	1.5098
lassosum	auto	pt.clump	CV	GCST007954	HbA1c	EUR	hunt,ukbb	0.174852	0.00673861	0.140498	0.00674643	0.0343547	1.24452	0.00185944	18.4758	3.23584e-76	1.61792e-76	1	11	18.4758	1.24875e-09	1	6.24377e-10	0.0328953	0.0212755	0.0116198	1.54616
lassosum	auto	pt.clump	auto	GCST007954	HbA1c	EUR	hunt,ukbb	0.174852	0.00673861	0.126179	0.00674854	0.0486731	1.38575	0.00203682	23.8966	3.32272e-126	1.66136e-126	1	11	23.8966	7.85738e-11	1	3.92869e-11	0.0328953	0.017291	0.0156043	1.90245
lassosum	auto	pt.clump	CV	GCST007954	HbA1c	SAS	ukbb	0.146895	0.0105769	0.120356	0.0106152	0.0265393	1.22051	0.00738273	3.59477	0.000324673	0.000162337	0.999838	1	3.59477	0.172729	0.913636	0.0863644	0.0215781	0.0144855	0.00709264	1.48964
lassosum	auto	pt.clump	auto	GCST007954	HbA1c	SAS	ukbb	0.146895	0.0105769	0.0779593	0.0106604	0.0689357	1.88425	0.0084615	8.14699	3.73107e-16	1.86553e-16	1	1	8.14699	0.0777528	0.961124	0.0388764	0.0215781	0.00607765	0.0155005	3.55041
lassosum	CV	pt.clump	CV	GCST008059	eGFR	EUR	hunt,ukbb	0.262244	0.0357147	0.221472	0.0357167	0.0407725	1.1841	0.00142322	28.648	1.69546e-180	8.47728e-181	1	12	28.648	2.03299e-12	1	1.01649e-12	0.0723801	0.0521316	0.0202485	1.38841
lassosum	CV	pt.clump	auto	GCST008059	eGFR	EUR	hunt,ukbb	0.262244	0.0357147	0.176894	0.0357175	0.0853505	1.4825	0.00218769	39.0139	0	0	1	12	39.0139	5.18518e-14	1	2.59259e-14	0.0723801	0.0340883	0.0382918	2.12331
lassosum	auto	pt.clump	CV	GCST008059	eGFR	EUR	hunt,ukbb	0.250943	0.0357152	0.221472	0.0357167	0.0294712	1.13307	0.00162546	18.131	1.81548e-73	9.0774e-74	1	12	18.131	4.37102e-10	1	2.18551e-10	0.0664373	0.0521316	0.0143057	1.27441
lassosum	auto	pt.clump	auto	GCST008059	eGFR	EUR	hunt,ukbb	0.250943	0.0357152	0.176894	0.0357175	0.0740492	1.41861	0.00174206	42.5067	0	0	1	12	42.5067	1.86593e-14	1	9.32965e-15	0.0664373	0.0340883	0.032349	1.94898
lassosum	CV	pt.clump	CV	GCST008059	eGFR	SAS	gnh,ukbb	0.234253	0.0290545	0.180066	0.0290656	0.0541872	1.30093	0.00327589	16.5412	1.85275e-61	9.26376e-62	1	12	16.5412	1.26391e-09	1	6.31953e-10	0.0484669	0.0275233	0.0209437	1.76094
lassosum	CV	pt.clump	auto	GCST008059	eGFR	SAS	gnh,ukbb	0.234253	0.0290545	0.159884	0.0290673	0.074369	1.46514	0.00458387	16.2241	3.40904e-59	1.70452e-59	1	12	16.2241	1.57977e-09	1	7.89887e-10	0.0484669	0.0215504	0.0269165	2.249
lassosum	auto	pt.clump	CV	GCST008059	eGFR	SAS	gnh,ukbb	0.226518	0.0290572	0.180066	0.0290656	0.0464525	1.25798	0.00365876	12.6963	6.20203e-37	3.10102e-37	1	12	12.6963	2.57332e-08	1	1.28666e-08	0.0451678	0.0275233	0.0176445	1.64108
lassosum	auto	pt.clump	auto	GCST008059	eGFR	SAS	gnh,ukbb	0.226518	0.0290572	0.159884	0.0290673	0.0666343	1.41677	0.00371118	17.955	4.38516e-72	2.19258e-72	1	12	17.955	4.89472e-10	1	2.44736e-10	0.0451678	0.0215504	0.0236174	2.09591
lassosum	CV	pt.clump	CV	GCST008972	Urate	EUR	ukbb	0.272527	0.0032697	0.222011	0.00332288	0.0505159	1.22754	0.00211437	23.8917	3.73338e-126	1.86669e-126	1	1	23.8917	0.0266305	0.986685	0.0133152	0.074766	0.0493609	0.025405	1.51468
lassosum	CV	pt.clump	auto	GCST008972	Urate	EUR	ukbb	0.272527	0.0032697	0.197254	0.00334677	0.0752726	1.3816	0.00242172	31.0823	4.18423e-212	2.09212e-212	1	1	31.0823	0.0204747	0.989763	0.0102374	0.074766	0.0388371	0.0359289	1.92512
lassosum	auto	pt.clump	CV	GCST008972	Urate	EUR	ukbb	0.260289	0.00327642	0.222011	0.00332288	0.0382783	1.17242	0.00240867	15.8919	7.21209e-57	3.60604e-57	1	1	15.8919	0.0400067	0.979997	0.0200033	0.0683907	0.0493609	0.0190297	1.38552
lassosum	auto	pt.clump	auto	GCST008972	Urate	EUR	ukbb	0.260289	0.00327642	0.197254	0.00334677	0.0630349	1.31956	0.0023256	27.1048	8.63612e-162	4.31806e-162	1	1	27.1048	0.0234767	0.988262	0.0117383	0.0683907	0.0388371	0.0295536	1.76096
lassosum	CV	pt.clump	CV	GCST008972	Urate	SAS	gnh,ukbb	0.253383	0.00829843	0.207408	0.00839492	0.0459749	1.22166	0.00569401	8.07424	6.78963e-16	3.39481e-16	1	12	8.07424	3.42018e-06	0.999998	1.71009e-06	0.0639606	0.0430831	0.0208775	1.48459
lassosum	CV	pt.clump	auto	GCST008972	Urate	SAS	gnh,ukbb	0.253383	0.00829843	0.200054	0.00840372	0.053329	1.26657	0.00617078	8.64218	5.51488e-18	2.75744e-18	1	12	8.64218	1.69103e-06	0.999999	8.45517e-07	0.0639606	0.0400234	0.0239372	1.59808
lassosum	auto	pt.clump	CV	GCST008972	Urate	SAS	gnh,ukbb	0.229208	0.0083501	0.207408	0.00839492	0.0218002	1.10511	0.00675409	3.2277	0.0012479	0.000623951	0.999376	12	3.2277	0.00725019	0.996375	0.00362509	0.0523411	0.0430831	0.00925802	1.21489
lassosum	auto	pt.clump	auto	GCST008972	Urate	SAS	gnh,ukbb	0.229208	0.0083501	0.200054	0.00840372	0.0291543	1.14573	0.00604283	4.82461	1.4028e-06	7.014e-07	0.999999	12	4.82461	0.000415775	0.999792	0.000207887	0.0523411	0.0400234	0.0123177	1.30776
lassosum	auto	pt.clump	auto	GCST90018959	Height	EUR	ebb,finngen,hunt	0.30491	0.00954069	0.282781	0.00954169	0.022129	1.07826	0.0012182	18.1653	9.72169e-74	4.86084e-74	1	14	18.1653	3.94633e-11	1	1.97316e-11	0.0918292	0.0795107	0.0123185	1.15493
lassosum	auto	pt.clump	auto	GCST90018959	Height	SAS	gnh,ukbb	0.255994	0.00464921	0.250829	0.00465736	0.00516488	1.02059	0.00430898	1.19863	0.230672	0.115336	0.884664	7	1.19863	0.269672	0.865164	0.134836	0.0656102	0.0629433	0.00266696	1.04237
lassosum	CV	sbayesr	auto	GCST002783	BMI	EUR	ebb,hunt,ukbb	0.283874	0.00223086	0.238408	0.00224615	0.0454669	1.19071	0.00116548	39.0113	0	0	1	26	39.0113	1.32357e-24	1	6.61786e-25	0.0802501	0.0564173	0.0238328	1.42244
lassosum	auto	sbayesr	auto	GCST002783	BMI	EUR	ebb,hunt,ukbb	0.253138	0.00224254	0.238408	0.00224615	0.014731	1.06179	0.0010114	14.5649	4.69831e-48	2.34915e-48	1	26	14.5649	5.12198e-14	1	2.56099e-14	0.0636785	0.0564173	0.00726118	1.1287
lassosum	CV	sbayesr	auto	GCST002783	BMI	SAS	gnh,ukbb	0.213973	0.0089832	0.193085	0.00900934	0.0208881	1.10818	0.00364579	5.72938	1.00798e-08	5.03992e-09	1	13	5.72938	6.94408e-05	0.999965	3.47204e-05	0.0445447	0.0357766	0.00876816	1.24508
lassosum	auto	sbayesr	auto	GCST002783	BMI	SAS	gnh,ukbb	0.224222	0.00899257	0.193085	0.00900934	0.0311373	1.16126	0.00327018	9.52159	1.70545e-21	8.52727e-22	1	13	9.52159	3.16805e-07	1	1.58403e-07	0.0485536	0.0357766	0.012777	1.35713
lassosum	auto	sbayesr	auto	GCST007140	HDL	EUR	ebb,hunt,ukbb	0.299263	0.016085	0.307579	0.0160854	-0.0083162	0.972962	0.00145767	-5.70514	1.16248e-08	1	5.81238e-09	24	-5.70514	7.06524e-06	3.53262e-06	0.999996	0.0967178	0.102175	-0.00545692	0.946592
lassosum	auto	sbayesr	auto	GCST007140	HDL	SAS	gnh,ukbb	0.305935	0.0132731	0.295125	0.013275	0.0108101	1.03663	0.00318214	3.39711	0.000681016	0.000340508	0.999659	12	3.39711	0.00529793	0.997351	0.00264897	0.0977501	0.0911375	0.0066126	1.07256
lassosum	auto	sbayesr	auto	GCST007954	HbA1c	EUR	hunt,ukbb	0.174852	0.00673861	0.174039	0.00673855	0.000813085	1.00467	0.0016633	0.488839	0.624956	0.312478	0.687522	11	0.488839	0.634556	0.682722	0.317278	0.0328953	0.0325865	0.000308796	1.00948
lassosum	auto	sbayesr	auto	GCST007954	HbA1c	SAS	ukbb	0.146895	0.0105769	0.142362	0.010584	0.00453303	1.03184	0.00625242	0.725005	0.468449	0.234225	0.765775	1	0.725005	0.600641	0.699679	0.300321	0.0215781	0.0202669	0.00131121	1.0647
lassosum	CV	sbayesr	auto	GCST008059	eGFR	EUR	hunt,ukbb	0.262244	0.0357147	0.271108	0.0357141	-0.00886404	0.967304	0.00117786	-7.52556	5.2494e-14	1	2.6247e-14	12	-7.52556	6.99067e-06	3.49534e-06	0.999997	0.0723801	0.0780274	-0.00564726	0.927625
lassosum	auto	sbayesr	auto	GCST008059	eGFR	EUR	hunt,ukbb	0.250943	0.0357152	0.271108	0.0357141	-0.0201653	0.925619	0.00125463	-16.0727	3.9623e-58	1	1.98115e-58	12	-16.0727	1.75969e-09	8.79846e-10	1	0.0664373	0.0780274	-0.0115901	0.851461
lassosum	CV	sbayesr	auto	GCST008059	eGFR	SAS	gnh,ukbb	0.234253	0.0290545	0.247669	0.029052	-0.013416	0.945831	0.00244013	-5.49804	3.84029e-08	1	1.92015e-08	12	-5.49804	0.000136685	6.83424e-05	0.999932	0.0484669	0.0544954	-0.00602847	0.889377
lassosum	auto	sbayesr	auto	GCST008059	eGFR	SAS	gnh,ukbb	0.226518	0.0290572	0.247669	0.029052	-0.0211507	0.914601	0.00258227	-8.19074	2.59635e-16	1	1.29818e-16	12	-8.19074	2.95161e-06	1.47581e-06	0.999999	0.0451678	0.0544954	-0.00932764	0.828836
lassosum	CV	sbayesr	auto	GCST008972	Urate	EUR	ukbb	0.272527	0.0032697	0.234303	0.00331609	0.0382238	1.16314	0.00246532	15.5046	3.22839e-54	1.6142e-54	1	1	15.5046	0.0410032	0.979498	0.0205016	0.074766	0.0548829	0.0198831	1.36228
lassosum	auto	sbayesr	auto	GCST008972	Urate	EUR	ukbb	0.260289	0.00327642	0.234303	0.00331609	0.0259861	1.11091	0.00240005	10.8273	2.55571e-27	1.27785e-27	1	1	10.8273	0.0586313	0.970684	0.0293156	0.0683907	0.0548829	0.0135078	1.24612
lassosum	CV	sbayesr	auto	GCST008972	Urate	SAS	gnh,ukbb	0.253383	0.00829843	0.131551	0.00849951	0.121831	1.92611	0.00751188	16.2185	3.73122e-59	1.86561e-59	1	12	16.2185	1.586e-09	1	7.93002e-10	0.0639606	0.0173159	0.0466447	3.69376
lassosum	auto	sbayesr	auto	GCST008972	Urate	SAS	gnh,ukbb	0.229208	0.0083501	0.131551	0.00849951	0.0976568	1.74235	0.00640288	15.252	1.59676e-52	7.9838e-53	1	12	15.252	3.21178e-09	1	1.60589e-09	0.0523411	0.0173159	0.0350252	3.02273
lassosum	auto	sbayesr	auto	GCST90018959	Height	EUR	ebb,finngen,hunt	0.30491	0.00954069	0.338137	0.00953809	-0.033227	0.901735	0.000794673	-41.8122	0	1	0	14	-41.8122	4.19811e-16	2.09905e-16	1	0.0918292	0.113884	-0.0220553	0.806336
lassosum	auto	sbayesr	auto	GCST90018959	Height	SAS	gnh,ukbb	0.255994	0.00464921	0.284253	0.00461188	-0.0282594	0.900584	0.00309362	-9.13474	6.55667e-20	1	3.27833e-20	7	-9.13474	3.87233e-05	1.93616e-05	0.999981	0.0656102	0.0809239	-0.0153136	0.810765
ldpred2	CV	UKBB.EnsPGS	CV	GCST002783	BMI	EUR	ebb,hunt,ukbb	0.280985	0.00223165	0.296351	0.00222635	-0.0153662	0.948149	0.000518835	-29.6167	9.1206e-193	1	4.5603e-193	26	-29.6167	1.46542e-21	7.32709e-22	1	0.0785962	0.0874279	-0.00883172	0.898983
ldpred2	auto	UKBB.EnsPGS	CV	GCST002783	BMI	EUR	ebb,hunt,ukbb	0.227411	0.0022496	0.296351	0.00222635	-0.0689401	0.76737	0.00113562	-60.7069	0	1	0	26	-60.7069	1.52221e-29	7.61107e-30	1	0.0513965	0.0874279	-0.0360315	0.587873
ldpred2	CV	UKBB.EnsPGS	CV	GCST002783	BMI	SAS	gnh,ukbb	0.191855	0.00899536	0.227826	0.00897812	-0.0359715	0.84211	0.0017679	-20.3471	4.92927e-92	1	2.46464e-92	13	-20.3471	3.05678e-11	1.52839e-11	1	0.0357614	0.0505073	-0.0147458	0.708045
ldpred2	auto	UKBB.EnsPGS	CV	GCST002783	BMI	SAS	gnh,ukbb	0.192256	0.00900532	0.227826	0.00897812	-0.0355698	0.843873	0.0035129	-10.1255	4.25879e-24	1	2.1294e-24	13	-10.1255	1.55658e-07	7.78288e-08	1	0.0354606	0.0505073	-0.0150467	0.702088
ldpred2	CV	UKBB.EnsPGS	CV	GCST007140	HDL	EUR	ebb,hunt,ukbb	0.314003	0.0160838	0.330442	0.016081	-0.016439	0.950252	0.000737345	-22.2948	4.15037e-110	1	2.07519e-110	24	-22.2948	1.50193e-17	7.50966e-18	1	0.106347	0.117274	-0.0109269	0.906826
ldpred2	auto	UKBB.EnsPGS	CV	GCST007140	HDL	EUR	ebb,hunt,ukbb	0.281344	0.016089	0.330442	0.016081	-0.0490983	0.851416	0.00129086	-38.0352	0	1	0	24	-38.0352	5.79342e-23	2.89671e-23	1	0.0862159	0.117274	-0.0310578	0.735168
ldpred2	CV	UKBB.EnsPGS	CV	GCST007140	HDL	SAS	gnh,ukbb	0.318049	0.0132611	0.332574	0.0132569	-0.0145244	0.956327	0.00151529	-9.58524	9.22466e-22	1	4.61233e-22	12	-9.58524	5.649e-07	2.8245e-07	1	0.105616	0.115281	-0.00966488	0.916162
ldpred2	auto	UKBB.EnsPGS	CV	GCST007140	HDL	SAS	gnh,ukbb	0.258783	0.0132898	0.332574	0.0132569	-0.0737908	0.778122	0.00309155	-23.8686	6.4963e-126	1	3.24815e-126	12	-23.8686	1.75405e-11	8.77023e-12	1	0.0703794	0.115281	-0.0449016	0.610503
ldpred2	CV	UKBB.EnsPGS	CV	GCST007954	HbA1c	EUR	hunt,ukbb	0.181224	0.00673748	0.196163	0.00673327	-0.0149391	0.923843	0.00104559	-14.2877	2.61163e-46	1	1.30581e-46	11	-14.2877	1.89984e-08	9.49918e-09	1	0.0353102	0.0413589	-0.00604877	0.853749
ldpred2	auto	UKBB.EnsPGS	CV	GCST007954	HbA1c	EUR	hunt,ukbb	0.126416	0.00675085	0.196163	0.00673327	-0.0697464	0.644446	0.00237414	-29.3776	1.06129e-189	1	5.30643e-190	11	-29.3776	8.37412e-12	4.18706e-12	1	0.0172815	0.0413589	-0.0240775	0.417842
ldpred2	CV	UKBB.EnsPGS	CV	GCST007954	HbA1c	SAS	ukbb	0.153137	0.0105668	0.165073	0.0105462	-0.0119355	0.927696	0.0040871	-2.92028	0.0034972	0.998251	0.0017486	1	-2.92028	0.210032	0.105016	0.894984	0.023451	0.027249	-0.00379798	0.860619
ldpred2	auto	UKBB.EnsPGS	CV	GCST007954	HbA1c	SAS	ukbb	0.105875	0.0106328	0.165073	0.0105462	-0.0591976	0.641385	0.00919956	-6.43483	1.23613e-10	1	6.18065e-11	1	-6.43483	0.0981484	0.0490742	0.950926	0.0112095	0.027249	-0.0160394	0.411374
ldpred2	CV	UKBB.EnsPGS	CV	GCST008059	eGFR	EUR	hunt,ukbb	0.278153	0.0357138	0.287549	0.0357133	-0.00939527	0.967326	0.00061366	-15.3102	6.53313e-53	1	3.26656e-53	12	-15.3102	3.07459e-09	1.53729e-09	1	0.0819423	0.0874862	-0.00554381	0.936632
ldpred2	auto	UKBB.EnsPGS	CV	GCST008059	eGFR	EUR	hunt,ukbb	0.274489	0.035714	0.287549	0.0357133	-0.0130593	0.954584	0.000709736	-18.4002	1.308e-75	1	6.54001e-76	12	-18.4002	3.68325e-10	1.84162e-10	1	0.0797896	0.0874862	-0.00769658	0.912025
ldpred2	CV	UKBB.EnsPGS	CV	GCST008059	eGFR	SAS	gnh,ukbb	0.250949	0.029051	0.260522	0.0290491	-0.00957261	0.963256	0.00141944	-6.74392	1.54173e-11	1	7.70863e-12	12	-6.74392	2.06181e-05	1.03091e-05	0.99999	0.0560001	0.0606086	-0.00460852	0.923963
ldpred2	auto	UKBB.EnsPGS	CV	GCST008059	eGFR	SAS	gnh,ukbb	0.243242	0.0290527	0.260522	0.0290491	-0.0172796	0.933673	0.00160641	-10.7566	5.51642e-27	1	2.75821e-27	12	-10.7566	1.61965e-07	8.09824e-08	1	0.0524577	0.0606086	-0.00815095	0.865515
ldpred2	CV	UKBB.EnsPGS	CV	GCST008972	Urate	EUR	ukbb	0.28769	0.00326362	0.302266	0.00324327	-0.0145769	0.951775	0.00107452	-13.5659	6.38083e-42	1	3.19041e-42	1	-13.5659	0.0468433	0.0234216	0.976578	0.0828929	0.091762	-0.00886905	0.903347
ldpred2	auto	UKBB.EnsPGS	CV	GCST008972	Urate	EUR	ukbb	0.271154	0.00327306	0.302266	0.00324327	-0.0311121	0.897071	0.00151308	-20.562	6.00613e-94	1	3.00307e-94	1	-20.562	0.0309366	0.0154683	0.984532	0.0739294	0.091762	-0.0178325	0.805665
ldpred2	CV	UKBB.EnsPGS	CV	GCST008972	Urate	SAS	gnh,ukbb	0.254226	0.00829805	0.27149	0.0082575	-0.0172635	0.936412	0.00335895	-5.13956	2.75376e-07	1	1.37688e-07	12	-5.13956	0.000245182	0.000122591	0.999877	0.0646334	0.0736984	-0.00906495	0.876999
ldpred2	auto	UKBB.EnsPGS	CV	GCST008972	Urate	SAS	gnh,ukbb	0.19196	0.00842029	0.27149	0.0082575	-0.0795302	0.70706	0.00589188	-13.4983	1.60082e-41	1	8.00409e-42	12	-13.4983	1.29028e-08	6.45142e-09	1	0.0368664	0.0736984	-0.036832	0.500233
ldpred2	CV	dbslmm	auto	GCST002783	BMI	EUR	ebb,hunt,ukbb	0.280985	0.00223165	0.275785	0.00223335	0.00520043	1.01886	0.000829384	6.27024	3.60499e-10	1.8025e-10	1	26	6.27024	1.23074e-06	0.999999	6.15368e-07	0.0785962	0.0756801	0.00291608	1.03853
ldpred2	auto	dbslmm	auto	GCST002783	BMI	EUR	ebb,hunt,ukbb	0.227411	0.0022496	0.275785	0.00223335	-0.0483735	0.824597	0.00115464	-41.8948	0	1	0	26	-41.8948	2.1317e-25	1.06585e-25	1	0.0513965	0.0756801	-0.0242837	0.679128
ldpred2	CV	dbslmm	auto	GCST002783	BMI	SAS	gnh,ukbb	0.191855	0.00899536	0.219258	0.0089904	-0.0274037	0.875016	0.0028334	-9.67168	3.97808e-22	1	1.98904e-22	13	-9.67168	2.64667e-07	1.32334e-07	1	0.0357614	0.0466639	-0.0109025	0.766361
ldpred2	auto	dbslmm	auto	GCST002783	BMI	SAS	gnh,ukbb	0.192256	0.00900532	0.219258	0.0089904	-0.027002	0.876848	0.00362993	-7.43871	1.01672e-13	1	5.08361e-14	13	-7.43871	4.91287e-06	2.45644e-06	0.999998	0.0354606	0.0466639	-0.0112034	0.759914
ldpred2	CV	dbslmm	auto	GCST007140	HDL	EUR	ebb,hunt,ukbb	0.314003	0.0160838	0.30362	0.0160848	0.0103827	1.0342	0.00115558	8.98483	2.59123e-19	1.29561e-19	1	24	8.98483	3.80897e-09	1	1.90449e-09	0.106347	0.0993297	0.0070172	1.07065
ldpred2	auto	dbslmm	auto	GCST007140	HDL	EUR	ebb,hunt,ukbb	0.281344	0.016089	0.30362	0.0160848	-0.0222766	0.92663	0.00166513	-13.3783	8.09906e-41	1	4.04953e-41	24	-13.3783	1.27513e-12	6.37564e-13	1	0.0862159	0.0993297	-0.0131137	0.867978
ldpred2	CV	dbslmm	auto	GCST007140	HDL	SAS	gnh,ukbb	0.318049	0.0132611	0.309564	0.0132758	0.00848486	1.02741	0.00233987	3.62621	0.000287607	0.000143804	0.999856	12	3.62621	0.00347475	0.998263	0.00173738	0.105616	0.100008	0.00560849	1.05608
ldpred2	auto	dbslmm	auto	GCST007140	HDL	SAS	gnh,ukbb	0.258783	0.0132898	0.309564	0.0132758	-0.0507816	0.835958	0.00371711	-13.6616	1.72208e-42	1	8.61041e-43	12	-13.6616	1.12609e-08	5.63043e-09	1	0.0703794	0.100008	-0.0296282	0.703741
ldpred2	CV	dbslmm	auto	GCST007954	HbA1c	EUR	hunt,ukbb	0.181224	0.00673748	0.170091	0.00673824	0.011133	1.06545	0.00133385	8.34651	7.03121e-17	3.51561e-17	1	11	8.34651	4.35505e-06	0.999998	2.17752e-06	0.0353102	0.0312735	0.00403673	1.12908
ldpred2	auto	dbslmm	auto	GCST007954	HbA1c	EUR	hunt,ukbb	0.126416	0.00675085	0.170091	0.00673824	-0.0436743	0.743229	0.00266502	-16.388	2.32907e-60	1	1.16453e-60	11	-16.388	4.47435e-09	2.23717e-09	1	0.0172815	0.0312735	-0.013992	0.552593
ldpred2	CV	dbslmm	auto	GCST007954	HbA1c	SAS	ukbb	0.153137	0.0105668	0.148035	0.0105751	0.00510199	1.03446	0.00531749	0.959474	0.33732	0.16866	0.83134	1	0.959474	0.513165	0.743418	0.256582	0.023451	0.0219144	0.00153658	1.07012
ldpred2	auto	dbslmm	auto	GCST007954	HbA1c	SAS	ukbb	0.105875	0.0106328	0.148035	0.0105751	-0.0421601	0.715202	0.0102793	-4.10146	4.10553e-05	0.999979	2.05277e-05	1	-4.10146	0.152247	0.0761237	0.923876	0.0112095	0.0219144	-0.0107049	0.511514
ldpred2	CV	dbslmm	auto	GCST008059	eGFR	EUR	hunt,ukbb	0.278153	0.0357138	0.25901	0.0357148	0.0191437	1.07391	0.00103268	18.5378	1.02256e-76	5.1128e-77	1	12	18.5378	3.37776e-10	1	1.68888e-10	0.0819423	0.0705726	0.0113697	1.16111
ldpred2	auto	dbslmm	auto	GCST008059	eGFR	EUR	hunt,ukbb	0.274489	0.035714	0.25901	0.0357148	0.0154797	1.05976	0.00124542	12.4293	1.81291e-35	9.06453e-36	1	12	12.4293	3.26577e-08	1	1.63288e-08	0.0797896	0.0705726	0.00921694	1.1306
ldpred2	CV	dbslmm	auto	GCST008059	eGFR	SAS	gnh,ukbb	0.250949	0.029051	0.235621	0.0290541	0.0153284	1.06506	0.00229496	6.67917	2.40295e-11	1.20147e-11	1	12	6.67917	2.26298e-05	0.999989	1.13149e-05	0.0560001	0.049044	0.00695608	1.14183
ldpred2	auto	dbslmm	auto	GCST008059	eGFR	SAS	gnh,ukbb	0.243242	0.0290527	0.235621	0.0290541	0.00762146	1.03235	0.00272523	2.79664	0.00516377	0.00258189	0.997418	12	2.79664	0.0161447	0.991928	0.00807233	0.0524577	0.049044	0.00341366	1.0696
ldpred2	CV	dbslmm	auto	GCST008972	Urate	EUR	ukbb	0.28769	0.00326362	0.252631	0.0032955	0.0350589	1.13878	0.00171856	20.4002	1.66643e-92	8.33214e-93	1	1	20.4002	0.0311816	0.984409	0.0155908	0.0828929	0.0639825	0.0189104	1.29556
ldpred2	auto	dbslmm	auto	GCST008972	Urate	EUR	ukbb	0.271154	0.00327306	0.252631	0.0032955	0.0185237	1.07332	0.00211195	8.77089	1.77259e-18	8.86297e-19	1	1	8.77089	0.0722712	0.963864	0.0361356	0.0739294	0.0639825	0.00994695	1.15546
ldpred2	CV	dbslmm	auto	GCST008972	Urate	SAS	gnh,ukbb	0.254226	0.00829805	0.214187	0.00837852	0.0400395	1.18694	0.00462651	8.65438	4.95611e-18	2.47805e-18	1	12	8.65438	1.66628e-06	0.999999	8.33142e-07	0.0646334	0.0460256	0.0186079	1.40429
ldpred2	auto	dbslmm	auto	GCST008972	Urate	SAS	gnh,ukbb	0.19196	0.00842029	0.214187	0.00837852	-0.0222271	0.896226	0.00591184	-3.75976	0.00017008	0.999915	8.50398e-05	12	-3.75976	0.00272213	0.00136107	0.998639	0.0368664	0.0460256	-0.00915923	0.800997
ldpred2	auto	dbslmm	auto	GCST90018959	Height	EUR	ebb,finngen,hunt	0.347186	0.00953752	0.339027	0.00953858	0.00815879	1.02407	0.000649749	12.5568	3.6467e-36	1.82335e-36	1	14	12.5568	5.21416e-09	1	2.60708e-09	0.119608	0.113956	0.00565175	1.0496
ldpred2	auto	dbslmm	auto	GCST90018959	Height	SAS	gnh,ukbb	0.282836	0.00461331	0.267745	0.00463451	0.0150914	1.05636	0.00252955	5.96604	2.43075e-09	1.21538e-09	1	7	5.96604	0.000560973	0.99972	0.000280487	0.0801034	0.0715874	0.00851599	1.11896
ldpred2	CV	lassosum	CV	GCST002783	BMI	EUR	ebb,hunt,ukbb	0.280985	0.00223165	0.283874	0.00223086	-0.00288927	0.989822	0.000556663	-5.19034	2.09908e-07	1	1.04954e-07	26	-5.19034	2.0349e-05	1.01745e-05	0.99999	0.0785962	0.0802501	-0.00165387	0.979391
ldpred2	CV	lassosum	auto	GCST002783	BMI	EUR	ebb,hunt,ukbb	0.280985	0.00223165	0.253138	0.00224254	0.0278467	1.11001	0.00111265	25.0273	3.08793e-138	1.54397e-138	1	26	25.0273	1.01101e-19	1	5.05503e-20	0.0785962	0.0636785	0.0149177	1.23427
ldpred2	auto	lassosum	CV	GCST002783	BMI	EUR	ebb,hunt,ukbb	0.227411	0.0022496	0.283874	0.00223086	-0.0564632	0.801098	0.0012412	-45.491	0	1	0	26	-45.491	2.57573e-26	1.28787e-26	1	0.0513965	0.0802501	-0.0288536	0.640454
ldpred2	auto	lassosum	auto	GCST002783	BMI	EUR	ebb,hunt,ukbb	0.227411	0.0022496	0.253138	0.00224254	-0.0257273	0.898367	0.000991381	-25.951	1.77341e-148	1	8.86707e-149	26	-25.951	4.08042e-20	2.04021e-20	1	0.0513965	0.0636785	-0.012282	0.807125
ldpred2	CV	lassosum	CV	GCST002783	BMI	SAS	gnh,ukbb	0.191855	0.00899536	0.213973	0.0089832	-0.0221184	0.89663	0.00182448	-12.1232	7.96272e-34	1	3.98136e-34	13	-12.1232	1.84869e-08	9.24343e-09	1	0.0357614	0.0445447	-0.00878333	0.80282
ldpred2	CV	lassosum	auto	GCST002783	BMI	SAS	gnh,ukbb	0.191855	0.00899536	0.224222	0.00899257	-0.0323676	0.855645	0.00374444	-8.64418	5.41915e-18	1	2.70958e-18	13	-8.64418	9.48347e-07	4.74174e-07	1	0.0357614	0.0485536	-0.0127922	0.736535
ldpred2	auto	lassosum	CV	GCST002783	BMI	SAS	gnh,ukbb	0.192256	0.00900532	0.213973	0.0089832	-0.0217167	0.898507	0.00380801	-5.70291	1.17779e-08	1	5.88897e-09	13	-5.70291	7.25763e-05	3.62881e-05	0.999964	0.0354606	0.0445447	-0.00908418	0.796066
ldpred2	auto	lassosum	auto	GCST002783	BMI	SAS	gnh,ukbb	0.192256	0.00900532	0.224222	0.00899257	-0.0319659	0.857436	0.00314699	-10.1576	3.06416e-24	1	1.53208e-24	13	-10.1576	1.50019e-07	7.50095e-08	1	0.0354606	0.0485536	-0.013093	0.730339
ldpred2	CV	lassosum	auto	GCST007140	HDL	EUR	ebb,hunt,ukbb	0.314003	0.0160838	0.299263	0.016085	0.0147402	1.04925	0.00117276	12.5688	3.13495e-36	1.56747e-36	1	24	12.5688	4.76354e-12	1	2.38177e-12	0.106347	0.0967178	0.00962904	1.09956
ldpred2	auto	lassosum	auto	GCST007140	HDL	EUR	ebb,hunt,ukbb	0.281344	0.016089	0.299263	0.016085	-0.0179192	0.940122	0.00150973	-11.8691	1.71326e-32	1	8.5663e-33	24	-11.8691	1.56797e-11	7.83985e-12	1	0.0862159	0.0967178	-0.0105019	0.891417
ldpred2	CV	lassosum	auto	GCST007140	HDL	SAS	gnh,ukbb	0.318049	0.0132611	0.305935	0.0132731	0.012114	1.0396	0.00223013	5.43197	5.57351e-08	2.78675e-08	1	12	5.43197	0.000152021	0.999924	7.60105e-05	0.105616	0.0977501	0.00786602	1.08047
ldpred2	auto	lassosum	auto	GCST007140	HDL	SAS	gnh,ukbb	0.258783	0.0132898	0.305935	0.0132731	-0.0471525	0.845874	0.00343717	-13.7184	7.87842e-43	1	3.93921e-43	12	-13.7184	1.07436e-08	5.3718e-09	1	0.0703794	0.0977501	-0.0273707	0.719993
ldpred2	CV	lassosum	auto	GCST007954	HbA1c	EUR	hunt,ukbb	0.181224	0.00673748	0.174852	0.00673861	0.00637145	1.03644	0.00128607	4.9542	7.26287e-07	3.63144e-07	1	11	4.9542	0.000432743	0.999784	0.000216372	0.0353102	0.0328953	0.00241492	1.07341
ldpred2	auto	lassosum	auto	GCST007954	HbA1c	EUR	hunt,ukbb	0.126416	0.00675085	0.174852	0.00673861	-0.0484359	0.722989	0.00247089	-19.6027	1.46769e-85	1	7.33844e-86	11	-19.6027	6.6274e-10	3.3137e-10	1	0.0172815	0.0328953	-0.0156138	0.525349
ldpred2	CV	lassosum	auto	GCST007954	HbA1c	SAS	ukbb	0.153137	0.0105668	0.146895	0.0105769	0.00624211	1.04249	0.00516081	1.20952	0.226462	0.113231	0.886769	1	1.20952	0.439811	0.780094	0.219906	0.023451	0.0215781	0.00187283	1.08679
ldpred2	auto	lassosum	auto	GCST007954	HbA1c	SAS	ukbb	0.105875	0.0106328	0.146895	0.0105769	-0.04102	0.720753	0.00944894	-4.34123	1.41689e-05	0.999993	7.08444e-06	1	-4.34123	0.144131	0.0720655	0.927935	0.0112095	0.0215781	-0.0103686	0.519485
ldpred2	CV	lassosum	CV	GCST008059	eGFR	EUR	hunt,ukbb	0.278153	0.0357138	0.262244	0.0357147	0.0159089	1.06066	0.000910507	17.4726	2.31624e-68	1.15812e-68	1	12	17.4726	6.71122e-10	1	3.35561e-10	0.0819423	0.0723801	0.00956224	1.13211
ldpred2	CV	lassosum	auto	GCST008059	eGFR	EUR	hunt,ukbb	0.278153	0.0357138	0.250943	0.0357152	0.0272102	1.10843	0.00117421	23.1732	8.4861e-119	4.24305e-119	1	12	23.1732	2.48363e-11	1	1.24182e-11	0.0819423	0.0664373	0.0155051	1.23338
ldpred2	auto	lassosum	CV	GCST008059	eGFR	EUR	hunt,ukbb	0.274489	0.035714	0.262244	0.0357147	0.0122449	1.04669	0.00108003	11.3376	8.5444e-30	4.2722e-30	1	12	11.3376	9.08025e-08	1	4.54012e-08	0.0797896	0.0723801	0.00740947	1.10237
ldpred2	auto	lassosum	auto	GCST008059	eGFR	EUR	hunt,ukbb	0.274489	0.035714	0.250943	0.0357152	0.0235462	1.09383	0.001082	21.7617	5.35319e-105	2.6766e-105	1	12	21.7617	5.19436e-11	1	2.59718e-11	0.0797896	0.0664373	0.0133523	1.20098
ldpred2	CV	lassosum	CV	GCST008059	eGFR	SAS	gnh,ukbb	0.250949	0.029051	0.234253	0.0290545	0.0166963	1.07127	0.00193192	8.64232	5.50847e-18	2.75424e-18	1	12	8.64232	1.69076e-06	0.999999	8.45381e-07	0.0560001	0.0484669	0.00753317	1.15543
ldpred2	CV	lassosum	auto	GCST008059	eGFR	SAS	gnh,ukbb	0.250949	0.029051	0.226518	0.0290572	0.024431	1.10785	0.00248271	9.84045	7.53743e-23	3.76872e-23	1	12	9.84045	4.25987e-07	1	2.12993e-07	0.0560001	0.0451678	0.0108323	1.23982
ldpred2	auto	lassosum	CV	GCST008059	eGFR	SAS	gnh,ukbb	0.243242	0.0290527	0.234253	0.0290545	0.00898932	1.03837	0.00227914	3.94417	8.00755e-05	4.00377e-05	0.99996	12	3.94417	0.00194817	0.999026	0.000974084	0.0524577	0.0484669	0.00399075	1.08234
ldpred2	auto	lassosum	auto	GCST008059	eGFR	SAS	gnh,ukbb	0.243242	0.0290527	0.226518	0.0290572	0.016724	1.07383	0.00227057	7.36556	1.764e-13	8.82002e-14	1	12	7.36556	8.66907e-06	0.999996	4.33453e-06	0.0524577	0.0451678	0.00728992	1.1614
ldpred2	CV	lassosum	CV	GCST008972	Urate	EUR	ukbb	0.28769	0.00326362	0.272527	0.0032697	0.0151626	1.05564	0.00132776	11.4197	3.33476e-30	1.66738e-30	1	1	11.4197	0.0556058	0.972197	0.0278029	0.0828929	0.074766	0.00812694	1.1087
ldpred2	CV	lassosum	auto	GCST008972	Urate	EUR	ukbb	0.28769	0.00326362	0.260289	0.00327642	0.0274002	1.10527	0.00162929	16.8173	1.824e-63	9.12001e-64	1	1	16.8173	0.0378106	0.981095	0.0189053	0.0828929	0.0683907	0.0145023	1.21205
ldpred2	auto	lassosum	CV	GCST008972	Urate	EUR	ukbb	0.271154	0.00327306	0.272527	0.0032697	-0.00137264	0.994963	0.00168652	-0.81389	0.415708	0.792146	0.207854	1	-0.81389	0.565091	0.282546	0.717454	0.0739294	0.074766	-0.000836554	0.988811
ldpred2	auto	lassosum	auto	GCST008972	Urate	EUR	ukbb	0.271154	0.00327306	0.260289	0.00327642	0.010865	1.04174	0.00170996	6.35396	2.09835e-10	1.04918e-10	1	1	6.35396	0.0993774	0.950311	0.0496887	0.0739294	0.0683907	0.00553876	1.08099
ldpred2	CV	lassosum	CV	GCST008972	Urate	SAS	gnh,ukbb	0.254226	0.00829805	0.253383	0.00829843	0.000843535	1.00333	0.00345456	0.24418	0.807091	0.403546	0.596454	12	0.24418	0.811216	0.594392	0.405608	0.0646334	0.0639606	0.000672835	1.01052
ldpred2	CV	lassosum	auto	GCST008972	Urate	SAS	gnh,ukbb	0.254226	0.00829805	0.229208	0.0083501	0.0250182	1.10915	0.00420853	5.94464	2.77058e-09	1.38529e-09	1	12	5.94464	6.76931e-05	0.999966	3.38466e-05	0.0646334	0.0523411	0.0122924	1.23485
ldpred2	auto	lassosum	CV	GCST008972	Urate	SAS	gnh,ukbb	0.19196	0.00842029	0.253383	0.00829843	-0.0614231	0.757588	0.00551174	-11.144	7.65599e-29	1	3.828e-29	12	-11.144	1.09801e-07	5.49006e-08	1	0.0368664	0.0639606	-0.0270942	0.576392
ldpred2	auto	lassosum	auto	GCST008972	Urate	SAS	gnh,ukbb	0.19196	0.00842029	0.229208	0.0083501	-0.0372484	0.837491	0.00489901	-7.60325	2.8879e-14	1	1.44395e-14	12	-7.60325	6.30417e-06	3.15209e-06	0.999997	0.0368664	0.0523411	-0.0154747	0.704348
ldpred2	auto	lassosum	auto	GCST90018959	Height	EUR	ebb,finngen,hunt	0.347186	0.00953752	0.30491	0.00954069	0.042276	1.13865	0.000697858	60.5797	0	0	1	14	60.5797	2.40213e-18	1	1.20106e-18	0.119608	0.0918292	0.027779	1.30251
ldpred2	auto	lassosum	auto	GCST90018959	Height	SAS	gnh,ukbb	0.282836	0.00461331	0.255994	0.00464921	0.0268423	1.10486	0.00229006	11.7212	9.92185e-32	4.96092e-32	1	7	11.7212	7.4436e-06	0.999996	3.7218e-06	0.0801034	0.0656102	0.0144931	1.2209
ldpred2	CV	ldpred2	auto	GCST002783	BMI	EUR	ebb,hunt,ukbb	0.280985	0.00223165	0.227411	0.0022496	0.053574	1.23558	0.00104714	51.1621	0	0	1	26	51.1621	1.25449e-27	1	6.27243e-28	0.0785962	0.0513965	0.0271997	1.52921
ldpred2	auto	ldpred2	CV	GCST002783	BMI	EUR	ebb,hunt,ukbb	0.227411	0.0022496	0.280985	0.00223165	-0.053574	0.809335	0.00104714	-51.1621	0	1	0	26	-51.1621	1.25449e-27	6.27243e-28	1	0.0513965	0.0785962	-0.0271997	0.653931
ldpred2	CV	ldpred2	auto	GCST002783	BMI	SAS	gnh,ukbb	0.191855	0.00899536	0.192256	0.00900532	-0.000401674	0.997911	0.0033473	-0.12	0.904483	0.547758	0.452242	13	-0.12	0.906318	0.453159	0.546841	0.0357614	0.0354606	0.000300852	1.00848
ldpred2	auto	ldpred2	CV	GCST002783	BMI	SAS	gnh,ukbb	0.192256	0.00900532	0.191855	0.00899536	0.000401674	1.00209	0.0033473	0.12	0.904483	0.452242	0.547758	13	0.12	0.906318	0.546841	0.453159	0.0354606	0.0357614	-0.000300852	0.991587
ldpred2	CV	ldpred2	auto	GCST007140	HDL	EUR	ebb,hunt,ukbb	0.314003	0.0160838	0.281344	0.016089	0.0326593	1.11608	0.00114699	28.4741	2.45489e-178	1.22745e-178	1	24	28.4741	5.21042e-20	1	2.60521e-20	0.106347	0.0862159	0.0201309	1.23349
ldpred2	auto	ldpred2	CV	GCST007140	HDL	EUR	ebb,hunt,ukbb	0.281344	0.016089	0.314003	0.0160838	-0.0326593	0.89599	0.00114699	-28.4741	2.45489e-178	1	1.22745e-178	24	-28.4741	5.21042e-20	2.60521e-20	1	0.0862159	0.106347	-0.0201309	0.810705
ldpred2	CV	ldpred2	auto	GCST007140	HDL	SAS	gnh,ukbb	0.318049	0.0132611	0.258783	0.0132898	0.0592665	1.22902	0.00286622	20.6775	5.51776e-95	2.75888e-95	1	12	20.6775	9.44993e-11	1	4.72497e-11	0.105616	0.0703794	0.0352367	1.50067
ldpred2	auto	ldpred2	CV	GCST007140	HDL	SAS	gnh,ukbb	0.258783	0.0132898	0.318049	0.0132611	-0.0592665	0.813656	0.00286622	-20.6775	5.51776e-95	1	2.75888e-95	12	-20.6775	9.44993e-11	4.72497e-11	1	0.0703794	0.105616	-0.0352367	0.66637
ldpred2	CV	ldpred2	auto	GCST007954	HbA1c	EUR	hunt,ukbb	0.181224	0.00673748	0.126416	0.00675085	0.0548074	1.43355	0.00238088	23.0198	2.95629e-117	1.47815e-117	1	11	23.0198	1.17661e-10	1	5.88307e-11	0.0353102	0.0172815	0.0180287	2.04324
ldpred2	auto	ldpred2	CV	GCST007954	HbA1c	EUR	hunt,ukbb	0.126416	0.00675085	0.181224	0.00673748	-0.0548074	0.697571	0.00238088	-23.0198	2.95629e-117	1	1.47815e-117	11	-23.0198	1.17661e-10	5.88307e-11	1	0.0172815	0.0353102	-0.0180287	0.48942
ldpred2	CV	ldpred2	auto	GCST007954	HbA1c	SAS	ukbb	0.153137	0.0105668	0.105875	0.0106328	0.0472621	1.4464	0.00917618	5.15052	2.59765e-07	1.29883e-07	1	1	5.15052	0.122084	0.938958	0.061042	0.023451	0.0112095	0.0122415	2.09206
ldpred2	auto	ldpred2	CV	GCST007954	HbA1c	SAS	ukbb	0.105875	0.0106328	0.153137	0.0105668	-0.0472621	0.691374	0.00917618	-5.15052	2.59765e-07	1	1.29883e-07	1	-5.15052	0.122084	0.061042	0.938958	0.0112095	0.023451	-0.0122415	0.477998
ldpred2	CV	ldpred2	auto	GCST008059	eGFR	EUR	hunt,ukbb	0.278153	0.0357138	0.274489	0.035714	0.00366403	1.01335	0.000538199	6.80795	9.89985e-12	4.94993e-12	1	12	6.80795	1.88146e-05	0.999991	9.40732e-06	0.0819423	0.0797896	0.00215277	1.02698
ldpred2	auto	ldpred2	CV	GCST008059	eGFR	EUR	hunt,ukbb	0.274489	0.035714	0.278153	0.0357138	-0.00366403	0.986827	0.000538199	-6.80795	9.89985e-12	1	4.94993e-12	12	-6.80795	1.88146e-05	9.40732e-06	0.999991	0.0797896	0.0819423	-0.00215277	0.973728
ldpred2	CV	ldpred2	auto	GCST008059	eGFR	SAS	gnh,ukbb	0.250949	0.029051	0.243242	0.0290527	0.00770695	1.03168	0.00121551	6.34053	2.28975e-10	1.14488e-10	1	12	6.34053	3.71629e-05	0.999981	1.85814e-05	0.0560001	0.0524577	0.00354242	1.06753
ldpred2	auto	ldpred2	CV	GCST008059	eGFR	SAS	gnh,ukbb	0.243242	0.0290527	0.250949	0.029051	-0.00770695	0.969289	0.00121551	-6.34053	2.28975e-10	1	1.14488e-10	12	-6.34053	3.71629e-05	1.85814e-05	0.999981	0.0524577	0.0560001	-0.00354242	0.936743
ldpred2	CV	ldpred2	auto	GCST008972	Urate	EUR	ukbb	0.28769	0.00326362	0.271154	0.00327306	0.0165352	1.06098	0.00121733	13.5832	5.03996e-42	2.51998e-42	1	1	13.5832	0.0467839	0.976608	0.0233919	0.0828929	0.0739294	0.0089635	1.12124
ldpred2	auto	ldpred2	CV	GCST008972	Urate	EUR	ukbb	0.271154	0.00327306	0.28769	0.00326362	-0.0165352	0.942524	0.00121733	-13.5832	5.03996e-42	1	2.51998e-42	1	-13.5832	0.0467839	0.0233919	0.976608	0.0739294	0.0828929	-0.0089635	0.891867
ldpred2	CV	ldpred2	auto	GCST008972	Urate	SAS	gnh,ukbb	0.254226	0.00829805	0.19196	0.00842029	0.0622666	1.32437	0.00444321	14.0139	1.28197e-44	6.40986e-45	1	12	14.0139	8.4363e-09	1	4.21815e-09	0.0646334	0.0368664	0.0277671	1.75318
ldpred2	auto	ldpred2	CV	GCST008972	Urate	SAS	gnh,ukbb	0.19196	0.00842029	0.254226	0.00829805	-0.0622666	0.755074	0.00444321	-14.0139	1.28197e-44	1	6.40986e-45	12	-14.0139	8.4363e-09	4.21815e-09	1	0.0368664	0.0646334	-0.0277671	0.570391
ldpred2	CV	megaprs	CV	GCST002783	BMI	EUR	ebb,hunt,ukbb	0.280985	0.00223165	0.283155	0.00223019	-0.00217011	0.992336	0.000694561	-3.12443	0.00178149	0.999109	0.000890743	26	-3.12443	0.00434196	0.00217098	0.997829	0.0785962	0.0798822	-0.00128595	0.983902
ldpred2	CV	megaprs	auto	GCST002783	BMI	EUR	ebb,hunt,ukbb	0.280985	0.00223165	0.23184	0.00224792	0.0491455	1.21198	0.00128197	38.3358	0	0	1	26	38.3358	2.06891e-24	1	1.03445e-24	0.0785962	0.053437	0.0251592	1.47082
ldpred2	auto	megaprs	CV	GCST002783	BMI	EUR	ebb,hunt,ukbb	0.227411	0.0022496	0.283155	0.00223019	-0.0557441	0.803132	0.00128474	-43.3895	0	1	0	26	-43.3895	8.67495e-26	4.33747e-26	1	0.0513965	0.0798822	-0.0284857	0.643404
ldpred2	auto	megaprs	auto	GCST002783	BMI	EUR	ebb,hunt,ukbb	0.227411	0.0022496	0.23184	0.00224792	-0.00442851	0.980898	0.00108262	-4.09054	4.30376e-05	0.999978	2.15188e-05	26	-4.09054	0.000369057	0.000184528	0.999815	0.0513965	0.053437	-0.00204053	0.961814
ldpred2	CV	megaprs	CV	GCST002783	BMI	SAS	gnh,ukbb	0.191855	0.00899536	0.211548	0.00898385	-0.0196931	0.90691	0.00230464	-8.54496	1.28581e-17	1	6.42907e-18	13	-8.54496	1.07903e-06	5.39513e-07	0.999999	0.0357614	0.0435092	-0.00774781	0.821927
ldpred2	CV	megaprs	auto	GCST002783	BMI	SAS	gnh,ukbb	0.191855	0.00899536	0.201917	0.00900852	-0.0100629	0.950163	0.00417701	-2.40911	0.0159916	0.992004	0.0079958	13	-2.40911	0.0315425	0.0157712	0.984229	0.0357614	0.0391981	-0.00343664	0.912326
ldpred2	auto	megaprs	CV	GCST002783	BMI	SAS	gnh,ukbb	0.192256	0.00900532	0.211548	0.00898385	-0.0192914	0.908808	0.0039771	-4.85062	1.23077e-06	0.999999	6.15383e-07	13	-4.85062	0.000316801	0.0001584	0.999842	0.0354606	0.0435092	-0.00804866	0.815013
ldpred2	auto	megaprs	auto	GCST002783	BMI	SAS	gnh,ukbb	0.192256	0.00900532	0.201917	0.00900852	-0.0096612	0.952153	0.00346692	-2.78668	0.00532505	0.997337	0.00266252	13	-2.78668	0.0154177	0.00770883	0.992291	0.0354606	0.0391981	-0.00373749	0.904651
ldpred2	CV	megaprs	CV	GCST007140	HDL	EUR	ebb,hunt,ukbb	0.314003	0.0160838	0.303648	0.016085	0.0103547	1.0341	0.00115867	8.93674	4.00811e-19	2.00406e-19	1	24	8.93674	4.21076e-09	1	2.10538e-09	0.106347	0.0994959	0.006851	1.06886
ldpred2	CV	megaprs	auto	GCST007140	HDL	EUR	ebb,hunt,ukbb	0.314003	0.0160838	0.29132	0.0160868	0.0226832	1.07786	0.00127307	17.8177	5.14833e-71	2.57417e-71	1	24	17.8177	2.42194e-15	1	1.21097e-15	0.106347	0.0917973	0.0145496	1.1585
ldpred2	auto	megaprs	CV	GCST007140	HDL	EUR	ebb,hunt,ukbb	0.281344	0.016089	0.303648	0.016085	-0.0223046	0.926544	0.0016884	-13.2105	7.63064e-40	1	3.81532e-40	24	-13.2105	1.66713e-12	8.33565e-13	1	0.0862159	0.0994959	-0.0132799	0.866528
ldpred2	auto	megaprs	auto	GCST007140	HDL	EUR	ebb,hunt,ukbb	0.281344	0.016089	0.29132	0.0160868	-0.00997618	0.965755	0.00185876	-5.36713	8.00002e-08	1	4.00001e-08	24	-5.36713	1.64523e-05	8.22615e-06	0.999992	0.0862159	0.0917973	-0.00558132	0.9392
ldpred2	CV	megaprs	CV	GCST007140	HDL	SAS	gnh,ukbb	0.318049	0.0132611	0.301886	0.0132699	0.0161636	1.05354	0.00244977	6.598	4.16748e-11	2.08374e-11	1	12	6.598	2.54516e-05	0.999987	1.27258e-05	0.105616	0.095187	0.0104291	1.10956
ldpred2	CV	megaprs	auto	GCST007140	HDL	SAS	gnh,ukbb	0.318049	0.0132611	0.28563	0.0132766	0.0324189	1.1135	0.00267511	12.1187	8.40575e-34	4.20288e-34	1	12	12.1187	4.33318e-08	1	2.16659e-08	0.105616	0.0854056	0.0202105	1.23664
ldpred2	auto	megaprs	CV	GCST007140	HDL	SAS	gnh,ukbb	0.258783	0.0132898	0.301886	0.0132699	-0.0431029	0.857221	0.00383349	-11.2438	2.48551e-29	1	1.24275e-29	12	-11.2438	9.95296e-08	4.97648e-08	1	0.0703794	0.095187	-0.0248075	0.739381
ldpred2	auto	megaprs	auto	GCST007140	HDL	SAS	gnh,ukbb	0.258783	0.0132898	0.28563	0.0132766	-0.0268476	0.906006	0.0041393	-6.48603	8.81288e-11	1	4.40644e-11	12	-6.48603	2.99731e-05	1.49866e-05	0.999985	0.0703794	0.0854056	-0.0150262	0.824061
ldpred2	CV	megaprs	CV	GCST007954	HbA1c	EUR	hunt,ukbb	0.181224	0.00673748	0.181885	0.00673618	-0.000661039	0.996366	0.00131651	-0.502115	0.615587	0.692207	0.307793	11	-0.502115	0.625486	0.312743	0.687257	0.0353102	0.0356382	-0.000328049	0.990795
ldpred2	CV	megaprs	auto	GCST007954	HbA1c	EUR	hunt,ukbb	0.181224	0.00673748	0.179923	0.00673704	0.00130105	1.00723	0.00137163	0.948546	0.342851	0.171426	0.828574	11	0.948546	0.363225	0.818387	0.181613	0.0353102	0.0348675	0.000442649	1.0127
ldpred2	auto	megaprs	CV	GCST007954	HbA1c	EUR	hunt,ukbb	0.126416	0.00675085	0.181885	0.00673618	-0.0554684	0.695035	0.0026478	-20.9488	1.92282e-97	1	9.6141e-98	11	-20.9488	3.2486e-10	1.6243e-10	1	0.0172815	0.0356382	-0.0183567	0.484915
ldpred2	auto	megaprs	auto	GCST007954	HbA1c	EUR	hunt,ukbb	0.126416	0.00675085	0.179923	0.00673704	-0.0535063	0.702615	0.00261685	-20.4468	6.4123e-93	1	3.20615e-93	11	-20.4468	4.21592e-10	2.10796e-10	1	0.0172815	0.0348675	-0.017586	0.495633
ldpred2	CV	megaprs	CV	GCST007954	HbA1c	SAS	ukbb	0.153137	0.0105668	0.162736	0.0105504	-0.00959858	0.941017	0.00529872	-1.81149	0.0700653	0.964967	0.0350326	1	-1.81149	0.321112	0.160556	0.839444	0.023451	0.0264829	-0.00303193	0.885514
ldpred2	CV	megaprs	auto	GCST007954	HbA1c	SAS	ukbb	0.153137	0.0105668	0.163305	0.0105493	-0.0101681	0.937736	0.00565507	-1.79805	0.0721685	0.963916	0.0360842	1	-1.79805	0.323121	0.161561	0.838439	0.023451	0.0266686	-0.00321762	0.879348
ldpred2	auto	megaprs	CV	GCST007954	HbA1c	SAS	ukbb	0.105875	0.0106328	0.162736	0.0105504	-0.0568607	0.650595	0.0102759	-5.53338	3.14122e-08	1	1.57061e-08	1	-5.53338	0.113822	0.0569111	0.943089	0.0112095	0.0264829	-0.0152734	0.423274
ldpred2	auto	megaprs	auto	GCST007954	HbA1c	SAS	ukbb	0.105875	0.0106328	0.163305	0.0105493	-0.0574302	0.648326	0.010228	-5.61501	1.96548e-08	1	9.8274e-09	1	-5.61501	0.112202	0.0561009	0.943899	0.0112095	0.0266686	-0.0154591	0.420326
ldpred2	CV	megaprs	CV	GCST008059	eGFR	EUR	hunt,ukbb	0.278153	0.0357138	0.279708	0.0357138	-0.00155438	0.994443	0.000858383	-1.81083	0.0701673	0.964916	0.0350837	12	-1.81083	0.0952578	0.0476289	0.952371	0.0819423	0.082726	-0.00078369	0.990527
ldpred2	CV	megaprs	auto	GCST008059	eGFR	EUR	hunt,ukbb	0.278153	0.0357138	0.27701	0.0357139	0.00114353	1.00413	0.000924839	1.23646	0.216287	0.108143	0.891857	12	1.23646	0.239941	0.88003	0.11997	0.0819423	0.0811532	0.00078914	1.00972
ldpred2	auto	megaprs	CV	GCST008059	eGFR	EUR	hunt,ukbb	0.274489	0.035714	0.279708	0.0357138	-0.00521842	0.981343	0.00107856	-4.83833	1.30934e-06	0.999999	6.54671e-07	12	-4.83833	0.000406201	0.0002031	0.999797	0.0797896	0.082726	-0.00293646	0.964504
ldpred2	auto	megaprs	auto	GCST008059	eGFR	EUR	hunt,ukbb	0.274489	0.035714	0.27701	0.0357139	-0.00252051	0.990901	0.00121371	-2.0767	0.0378297	0.981085	0.0189148	12	-2.0767	0.0599729	0.0299865	0.970014	0.0797896	0.0811532	-0.00136363	0.983197
ldpred2	CV	megaprs	CV	GCST008059	eGFR	SAS	gnh,ukbb	0.250949	0.029051	0.254793	0.0290505	-0.0038432	0.984916	0.00205374	-1.87132	0.0613013	0.969349	0.0306507	12	-1.87132	0.0858736	0.0429368	0.957063	0.0560001	0.0578651	-0.00186497	0.96777
ldpred2	CV	megaprs	auto	GCST008059	eGFR	SAS	gnh,ukbb	0.250949	0.029051	0.252495	0.02905	-0.00154565	0.993878	0.00210247	-0.735158	0.462244	0.768878	0.231122	12	-0.735158	0.476366	0.238183	0.761817	0.0560001	0.0567712	-0.000771105	0.986417
ldpred2	auto	megaprs	CV	GCST008059	eGFR	SAS	gnh,ukbb	0.243242	0.0290527	0.254793	0.0290505	-0.0115501	0.954668	0.00247897	-4.65925	3.17363e-06	0.999998	1.58682e-06	12	-4.65925	0.000551596	0.000275798	0.999724	0.0524577	0.0578651	-0.00540739	0.906552
ldpred2	auto	megaprs	auto	GCST008059	eGFR	SAS	gnh,ukbb	0.243242	0.0290527	0.252495	0.02905	-0.0092526	0.963355	0.00269788	-3.42958	0.000604514	0.999698	0.000302257	12	-3.42958	0.00498952	0.00249476	0.997505	0.0524577	0.0567712	-0.00431353	0.924019
ldpred2	CV	megaprs	CV	GCST008972	Urate	EUR	ukbb	0.28769	0.00326362	0.279046	0.00326704	0.00864412	1.03098	0.00133543	6.47293	9.61189e-11	4.80595e-11	1	1	6.47293	0.0975796	0.95121	0.0487898	0.0828929	0.0782197	0.00467322	1.05974
ldpred2	CV	megaprs	auto	GCST008972	Urate	EUR	ukbb	0.28769	0.00326362	0.266867	0.00327552	0.0208225	1.07803	0.001455	14.311	1.86798e-46	9.33991e-47	1	1	14.311	0.0444124	0.977794	0.0222062	0.0828929	0.0716767	0.0112162	1.15648
ldpred2	auto	megaprs	CV	GCST008972	Urate	EUR	ukbb	0.271154	0.00327306	0.279046	0.00326704	-0.00789112	0.971721	0.00190196	-4.14895	3.34008e-05	0.999983	1.67004e-05	1	-4.14895	0.150569	0.0752847	0.924715	0.0739294	0.0782197	-0.00429028	0.945151
ldpred2	auto	megaprs	auto	GCST008972	Urate	EUR	ukbb	0.271154	0.00327306	0.266867	0.00327552	0.00428725	1.01607	0.00195725	2.19045	0.0284915	0.0142458	0.985754	1	2.19045	0.272644	0.863678	0.136322	0.0739294	0.0716767	0.0022527	1.03143
ldpred2	CV	megaprs	CV	GCST008972	Urate	SAS	gnh,ukbb	0.254226	0.00829805	0.252733	0.00830078	0.00149359	1.00591	0.0038239	0.390594	0.696098	0.348049	0.651951	12	0.390594	0.702943	0.648529	0.351471	0.0646334	0.0638909	0.000742555	1.01162
ldpred2	CV	megaprs	auto	GCST008972	Urate	SAS	gnh,ukbb	0.254226	0.00829805	0.24617	0.00831602	0.00805585	1.03272	0.00435743	1.84876	0.0644922	0.0322461	0.967754	12	1.84876	0.0892698	0.955365	0.0446349	0.0646334	0.0605219	0.00411158	1.06794
ldpred2	auto	megaprs	CV	GCST008972	Urate	SAS	gnh,ukbb	0.19196	0.00842029	0.252733	0.00830078	-0.060773	0.759536	0.00609723	-9.96732	2.11862e-23	1	1.05931e-23	12	-9.96732	3.7102e-07	1.8551e-07	1	0.0368664	0.0638909	-0.0270245	0.577021
ldpred2	auto	megaprs	auto	GCST008972	Urate	SAS	gnh,ukbb	0.19196	0.00842029	0.24617	0.00831602	-0.0542108	0.779784	0.00641146	-8.4553	2.78372e-17	1	1.39186e-17	12	-8.4553	2.12394e-06	1.06197e-06	0.999999	0.0368664	0.0605219	-0.0236555	0.609141
ldpred2	auto	megaprs	auto	GCST90018959	Height	EUR	ebb,finngen,hunt	0.347186	0.00953752	0.320233	0.00953955	0.0269524	1.08416	0.000847955	31.7852	1.03761e-221	5.18807e-222	1	14	31.7852	1.87782e-14	1	9.38912e-15	0.119608	0.101861	0.0177474	1.17423
ldpred2	auto	megaprs	auto	GCST90018959	Height	SAS	gnh,ukbb	0.282836	0.00461331	0.262265	0.00464257	0.0205712	1.07844	0.00347815	5.91439	3.33099e-09	1.6655e-09	1	7	5.91439	0.000590842	0.999705	0.000295421	0.0801034	0.0688318	0.0112716	1.16376
ldpred2	CV	prscs	CV	GCST002783	BMI	EUR	ebb,hunt,ukbb	0.280985	0.00223165	0.276486	0.0022337	0.00449887	1.01627	0.000639757	7.03215	2.03377e-12	1.01688e-12	1	26	7.03215	1.81633e-07	1	9.08165e-08	0.0785962	0.0760947	0.00250153	1.03287
ldpred2	CV	prscs	auto	GCST002783	BMI	EUR	ebb,hunt,ukbb	0.280985	0.00223165	0.274989	0.00223505	0.00599624	1.02181	0.000804429	7.45403	9.05292e-14	4.52646e-14	1	26	7.45403	6.48492e-08	1	3.24246e-08	0.0785962	0.0751789	0.00341735	1.04546
ldpred2	auto	prscs	CV	GCST002783	BMI	EUR	ebb,hunt,ukbb	0.227411	0.0022496	0.276486	0.0022337	-0.0490751	0.822504	0.00141082	-34.7848	4.13027e-265	1	2.06513e-265	26	-34.7848	2.47206e-23	1.23603e-23	1	0.0513965	0.0760947	-0.0246982	0.675428
ldpred2	auto	prscs	auto	GCST002783	BMI	EUR	ebb,hunt,ukbb	0.227411	0.0022496	0.274989	0.00223505	-0.0475777	0.826983	0.00101046	-47.0853	0	1	0	26	-47.0853	1.06275e-26	5.31373e-27	1	0.0513965	0.0751789	-0.0237824	0.683656
ldpred2	CV	prscs	CV	GCST002783	BMI	SAS	gnh,ukbb	0.191855	0.00899536	0.17888	0.0089958	0.0129749	1.07253	0.00197994	6.55318	5.63258e-11	2.81629e-11	1	13	6.55318	1.84445e-05	0.999991	9.22224e-06	0.0357614	0.0310465	0.00471492	1.15187
ldpred2	CV	prscs	auto	GCST002783	BMI	SAS	gnh,ukbb	0.191855	0.00899536	0.212568	0.00899034	-0.0207132	0.902557	0.0026009	-7.96386	1.6675e-15	1	8.3375e-16	13	-7.96386	2.34972e-06	1.17486e-06	0.999999	0.0357614	0.0437835	-0.00802207	0.816779
ldpred2	auto	prscs	CV	GCST002783	BMI	SAS	gnh,ukbb	0.192256	0.00900532	0.17888	0.0089958	0.0133766	1.07478	0.00440651	3.03564	0.00240025	0.00120013	0.9988	13	3.03564	0.0095605	0.99522	0.00478025	0.0354606	0.0310465	0.00441407	1.14218
ldpred2	auto	prscs	auto	GCST002783	BMI	SAS	gnh,ukbb	0.192256	0.00900532	0.212568	0.00899034	-0.0203115	0.904447	0.00320771	-6.33209	2.41861e-10	1	1.2093e-10	13	-6.33209	2.60847e-05	1.30423e-05	0.999987	0.0354606	0.0437835	-0.00832292	0.809907
ldpred2	CV	prscs	CV	GCST007140	HDL	EUR	ebb,hunt,ukbb	0.314003	0.0160838	0.30819	0.0160843	0.00581247	1.01886	0.000842751	6.89702	5.31032e-12	2.65516e-12	1	24	6.89702	3.92438e-07	1	1.96219e-07	0.106347	0.102537	0.00380968	1.03715
ldpred2	CV	prscs	auto	GCST007140	HDL	EUR	ebb,hunt,ukbb	0.314003	0.0160838	0.305716	0.0160849	0.00828648	1.02711	0.000857416	9.66448	4.26782e-22	2.13391e-22	1	24	9.66448	9.53221e-10	1	4.76611e-10	0.106347	0.100791	0.00555608	1.05512
ldpred2	auto	prscs	CV	GCST007140	HDL	EUR	ebb,hunt,ukbb	0.281344	0.016089	0.30819	0.0160843	-0.0268469	0.912889	0.00156942	-17.1063	1.33243e-65	1	6.66213e-66	24	-17.1063	6.01263e-15	3.00631e-15	1	0.0862159	0.102537	-0.0163212	0.840826
ldpred2	auto	prscs	auto	GCST007140	HDL	EUR	ebb,hunt,ukbb	0.281344	0.016089	0.305716	0.0160849	-0.0243729	0.920276	0.00158573	-15.3701	2.59716e-53	1	1.29858e-53	24	-15.3701	6.37792e-14	3.18896e-14	1	0.0862159	0.100791	-0.0145748	0.855395
ldpred2	CV	prscs	CV	GCST007140	HDL	SAS	gnh,ukbb	0.318049	0.0132611	0.310855	0.0132711	0.00719427	1.02314	0.00156399	4.59994	4.22612e-06	2.11306e-06	0.999998	12	4.59994	0.000610994	0.999695	0.000305497	0.105616	0.10099	0.0046263	1.04581
ldpred2	CV	prscs	auto	GCST007140	HDL	SAS	gnh,ukbb	0.318049	0.0132611	0.308781	0.0132731	0.00926876	1.03002	0.00159409	5.81445	6.08329e-09	3.04165e-09	1	12	5.81445	8.28426e-05	0.999959	4.14213e-05	0.105616	0.0996304	0.00598568	1.06008
ldpred2	auto	prscs	CV	GCST007140	HDL	SAS	gnh,ukbb	0.258783	0.0132898	0.310855	0.0132711	-0.0520722	0.832487	0.00355926	-14.6301	1.8057e-48	1	9.02851e-49	12	-14.6301	5.16912e-09	2.58456e-09	1	0.0703794	0.10099	-0.0306104	0.696896
ldpred2	auto	prscs	auto	GCST007140	HDL	SAS	gnh,ukbb	0.258783	0.0132898	0.308781	0.0132731	-0.0499977	0.83808	0.00358877	-13.9317	4.06523e-44	1	2.03262e-44	12	-13.9317	9.0189e-09	4.50945e-09	1	0.0703794	0.0996304	-0.029251	0.706405
ldpred2	CV	prscs	auto	GCST007954	HbA1c	EUR	hunt,ukbb	0.181224	0.00673748	0.168808	0.00673913	0.012416	1.07355	0.00120697	10.2869	8.07013e-25	4.03506e-25	1	11	10.2869	5.56849e-07	1	2.78425e-07	0.0353102	0.0306499	0.00466032	1.15205
ldpred2	auto	prscs	auto	GCST007954	HbA1c	EUR	hunt,ukbb	0.126416	0.00675085	0.168808	0.00673913	-0.0423914	0.748878	0.00273972	-15.4729	5.28779e-54	1	2.6439e-54	11	-15.4729	8.21656e-09	4.10828e-09	1	0.0172815	0.0306499	-0.0133684	0.563836
ldpred2	CV	prscs	auto	GCST007954	HbA1c	SAS	ukbb	0.153137	0.0105668	0.158075	0.0105585	-0.00493817	0.968761	0.00443999	-1.1122	0.266051	0.866975	0.133025	1	-1.1122	0.466213	0.233107	0.766893	0.023451	0.0249878	-0.00153682	0.938497
ldpred2	auto	prscs	auto	GCST007954	HbA1c	SAS	ukbb	0.105875	0.0106328	0.158075	0.0105585	-0.0522003	0.669776	0.0104194	-5.00991	5.4456e-07	1	2.7228e-07	1	-5.00991	0.125424	0.0627119	0.937288	0.0112095	0.0249878	-0.0137783	0.4486
ldpred2	CV	prscs	auto	GCST008059	eGFR	EUR	hunt,ukbb	0.278153	0.0357138	0.265369	0.0357146	0.0127848	1.04818	0.000811448	15.7555	6.29327e-56	3.14664e-56	1	12	15.7555	2.21285e-09	1	1.10642e-09	0.0819423	0.0741203	0.00782203	1.10553
ldpred2	auto	prscs	auto	GCST008059	eGFR	EUR	hunt,ukbb	0.274489	0.035714	0.265369	0.0357146	0.00912075	1.03437	0.00104292	8.74536	2.22296e-18	1.11148e-18	1	12	8.74536	1.49341e-06	0.999999	7.46706e-07	0.0797896	0.0741203	0.00566926	1.07649
ldpred2	CV	prscs	auto	GCST008059	eGFR	SAS	gnh,ukbb	0.250949	0.029051	0.241249	0.0290542	0.00970003	1.04021	0.00168329	5.76254	8.28563e-09	4.14281e-09	1	12	5.76254	8.98487e-05	0.999955	4.49244e-05	0.0560001	0.0516317	0.00436843	1.08461
ldpred2	auto	prscs	auto	GCST008059	eGFR	SAS	gnh,ukbb	0.243242	0.0290527	0.241249	0.0290542	0.00199309	1.00826	0.00223149	0.893162	0.37177	0.185885	0.814115	12	0.893162	0.389331	0.805334	0.194666	0.0524577	0.0516317	0.000826004	1.016
ldpred2	CV	prscs	auto	GCST008972	Urate	EUR	ukbb	0.28769	0.00326362	0.271559	0.0032829	0.0161305	1.0594	0.00118711	13.588	4.71718e-42	2.35859e-42	1	1	13.588	0.0467673	0.976616	0.0233836	0.0828929	0.0737229	0.00916997	1.12438
ldpred2	auto	prscs	auto	GCST008972	Urate	EUR	ukbb	0.271154	0.00327306	0.271559	0.0032829	-0.00040475	0.99851	0.00159646	-0.25353	0.799858	0.600071	0.399929	1	-0.25353	0.841928	0.420964	0.579036	0.0739294	0.0737229	0.000206478	1.0028
ldpred2	CV	prscs	auto	GCST008972	Urate	SAS	gnh,ukbb	0.254226	0.00829805	0.208814	0.00838991	0.0454127	1.21748	0.004023	11.2883	1.49927e-29	7.49637e-30	1	12	11.2883	9.52817e-08	1	4.76408e-08	0.0646334	0.0434831	0.0211503	1.4864
ldpred2	auto	prscs	auto	GCST008972	Urate	SAS	gnh,ukbb	0.19196	0.00842029	0.208814	0.00838991	-0.0168539	0.919287	0.00421682	-3.99682	6.41982e-05	0.999968	3.20991e-05	12	-3.99682	0.0017718	0.000885898	0.999114	0.0368664	0.0434831	-0.00661674	0.847832
ldpred2	auto	prscs	auto	GCST90018959	Height	EUR	ebb,finngen,hunt	0.347186	0.00953752	0.347311	0.00953762	-0.000124636	0.999641	0.00060023	-0.207648	0.835504	0.582248	0.417752	14	-0.207648	0.838494	0.419247	0.580753	0.119608	0.119256	0.000351929	1.00295
ldpred2	auto	prscs	auto	GCST90018959	Height	SAS	gnh,ukbb	0.282836	0.00461331	0.263947	0.00463946	0.0188892	1.07156	0.00238763	7.91127	2.54786e-15	1.27393e-15	1	7	7.91127	9.78708e-05	0.999951	4.89354e-05	0.0801034	0.0697213	0.0103821	1.14891
ldpred2	CV	pt.clump	CV	GCST002783	BMI	EUR	ebb,hunt,ukbb	0.280985	0.00223165	0.234298	0.00224639	0.0466874	1.19927	0.00107372	43.4819	0	0	1	26	43.4819	8.21374e-26	1	4.10687e-26	0.0785962	0.0546611	0.0239351	1.43788
ldpred2	CV	pt.clump	auto	GCST002783	BMI	EUR	ebb,hunt,ukbb	0.280985	0.00223165	0.133902	0.00227227	0.147083	2.09844	0.00192601	76.3668	0	0	1	26	76.3668	4.029e-32	1	2.0145e-32	0.0785962	0.0176809	0.0609153	4.44526
ldpred2	auto	pt.clump	CV	GCST002783	BMI	EUR	ebb,hunt,ukbb	0.227411	0.0022496	0.234298	0.00224639	-0.00688658	0.970608	0.0015904	-4.33011	1.49038e-05	0.999993	7.45188e-06	26	-4.33011	0.000196825	9.84123e-05	0.999902	0.0513965	0.0546611	-0.00326465	0.940275
ldpred2	auto	pt.clump	auto	GCST002783	BMI	EUR	ebb,hunt,ukbb	0.227411	0.0022496	0.133902	0.00227227	0.093509	1.69834	0.0016927	55.2425	0	0	1	26	55.2425	1.73635e-28	1	8.68177e-29	0.0513965	0.0176809	0.0337156	2.90689
ldpred2	CV	pt.clump	CV	GCST002783	BMI	SAS	gnh,ukbb	0.191855	0.00899536	0.147988	0.00901292	0.0438662	1.29642	0.0034186	12.8316	1.09088e-37	5.4544e-38	1	13	12.8316	9.31804e-09	1	4.65902e-09	0.0357614	0.0212993	0.0144621	1.67899
ldpred2	CV	pt.clump	auto	GCST002783	BMI	SAS	gnh,ukbb	0.191855	0.00899536	0.1385	0.00903109	0.0533545	1.38523	0.00583732	9.14024	6.23123e-20	3.11561e-20	1	13	9.14024	5.05286e-07	1	2.52643e-07	0.0357614	0.0180112	0.0177502	1.98551
ldpred2	auto	pt.clump	CV	GCST002783	BMI	SAS	gnh,ukbb	0.192256	0.00900532	0.147988	0.00901292	0.0442678	1.29913	0.00492971	8.97981	2.71247e-19	1.35623e-19	1	13	8.97981	6.17651e-07	1	3.08826e-07	0.0354606	0.0212993	0.0141612	1.66487
ldpred2	auto	pt.clump	auto	GCST002783	BMI	SAS	gnh,ukbb	0.192256	0.00900532	0.1385	0.00903109	0.0537562	1.38813	0.00499887	10.7537	5.69592e-27	2.84796e-27	1	13	10.7537	7.69517e-08	1	3.84759e-08	0.0354606	0.0180112	0.0174494	1.96881
ldpred2	CV	pt.clump	CV	GCST007140	HDL	EUR	ebb,hunt,ukbb	0.314003	0.0160838	0.23234	0.0160943	0.0816628	1.35148	0.00201531	40.5211	0	0	1	24	40.5211	1.2965e-23	1	6.48248e-24	0.106347	0.0592625	0.0470843	1.7945
ldpred2	CV	pt.clump	auto	GCST007140	HDL	EUR	ebb,hunt,ukbb	0.314003	0.0160838	0.220402	0.016096	0.0936005	1.42468	0.00221478	42.2617	0	0	1	24	42.2617	4.78888e-24	1	2.39444e-24	0.106347	0.0536281	0.0527187	1.98304
ldpred2	auto	pt.clump	CV	GCST007140	HDL	EUR	ebb,hunt,ukbb	0.281344	0.016089	0.23234	0.0160943	0.0490035	1.21091	0.00216934	22.5891	5.54094e-113	2.77047e-113	1	24	22.5891	1.11153e-17	1	5.55764e-18	0.0862159	0.0592625	0.0269534	1.45481
ldpred2	auto	pt.clump	auto	GCST007140	HDL	EUR	ebb,hunt,ukbb	0.281344	0.016089	0.220402	0.016096	0.0609411	1.2765	0.00237829	25.6239	8.25389e-145	4.12694e-145	1	24	25.6239	6.05944e-19	1	3.02972e-19	0.0862159	0.0536281	0.0325878	1.60766
ldpred2	CV	pt.clump	CV	GCST007140	HDL	SAS	gnh,ukbb	0.318049	0.0132611	0.251254	0.0132984	0.0667951	1.26585	0.00366993	18.2006	5.10208e-74	2.55104e-74	1	12	18.2006	4.18069e-10	1	2.09035e-10	0.105616	0.0666181	0.038998	1.5854
ldpred2	CV	pt.clump	auto	GCST007140	HDL	SAS	gnh,ukbb	0.318049	0.0132611	0.247447	0.0132964	0.0706028	1.28533	0.00395347	17.8584	2.48578e-71	1.24289e-71	1	12	17.8584	5.21071e-10	1	2.60535e-10	0.105616	0.0647437	0.0408724	1.63129
ldpred2	auto	pt.clump	CV	GCST007140	HDL	SAS	gnh,ukbb	0.258783	0.0132898	0.251254	0.0132984	0.00752862	1.02996	0.00432783	1.73958	0.0819323	0.0409661	0.959034	12	1.73958	0.107492	0.946254	0.053746	0.0703794	0.0666181	0.00376135	1.05646
ldpred2	auto	pt.clump	auto	GCST007140	HDL	SAS	gnh,ukbb	0.258783	0.0132898	0.247447	0.0132964	0.0113363	1.04581	0.00461458	2.45663	0.0140247	0.00701237	0.992988	12	2.45663	0.0302244	0.984888	0.0151122	0.0703794	0.0647437	0.00563569	1.08705
ldpred2	CV	pt.clump	CV	GCST007954	HbA1c	EUR	hunt,ukbb	0.181224	0.00673748	0.140498	0.00674643	0.0407261	1.28987	0.00203311	20.0314	2.93182e-89	1.46591e-89	1	11	20.0314	5.25507e-10	1	2.62754e-10	0.0353102	0.0212755	0.0140347	1.65967
ldpred2	CV	pt.clump	auto	GCST007954	HbA1c	EUR	hunt,ukbb	0.181224	0.00673748	0.126179	0.00674854	0.0550445	1.43624	0.00222453	24.7443	3.56657e-135	1.78328e-135	1	11	24.7443	5.38948e-11	1	2.69474e-11	0.0353102	0.017291	0.0180192	2.04211
ldpred2	auto	pt.clump	CV	GCST007954	HbA1c	EUR	hunt,ukbb	0.126416	0.00675085	0.140498	0.00674643	-0.0140812	0.899776	0.00272097	-5.17509	2.27805e-07	1	1.13902e-07	11	-5.17509	0.000306076	0.000153038	0.999847	0.0172815	0.0212755	-0.00399399	0.812273
ldpred2	auto	pt.clump	auto	GCST007954	HbA1c	EUR	hunt,ukbb	0.126416	0.00675085	0.126179	0.00674854	0.000237163	1.00188	0.00305862	0.0775391	0.938195	0.469097	0.530903	11	0.0775391	0.939587	0.530206	0.469794	0.0172815	0.017291	-9.49381e-06	0.999451
ldpred2	CV	pt.clump	CV	GCST007954	HbA1c	SAS	ukbb	0.153137	0.0105668	0.120356	0.0106152	0.0327814	1.27237	0.00802159	4.08664	4.37662e-05	2.18831e-05	0.999978	1	4.08664	0.152779	0.923611	0.0763893	0.023451	0.0144855	0.00896547	1.61893
ldpred2	CV	pt.clump	auto	GCST007954	HbA1c	SAS	ukbb	0.153137	0.0105668	0.0779593	0.0106604	0.0751778	1.96432	0.00935075	8.03977	9.00082e-16	4.50041e-16	1	1	8.03977	0.0787792	0.96061	0.0393896	0.023451	0.00607765	0.0173733	3.85856
ldpred2	auto	pt.clump	CV	GCST007954	HbA1c	SAS	ukbb	0.105875	0.0106328	0.120356	0.0106152	-0.0144808	0.879684	0.0103646	-1.39714	0.162372	0.918814	0.081186	1	-1.39714	0.395479	0.19774	0.80226	0.0112095	0.0144855	-0.00327599	0.773843
ldpred2	auto	pt.clump	auto	GCST007954	HbA1c	SAS	ukbb	0.105875	0.0106328	0.0779593	0.0106604	0.0279157	1.35808	0.0119472	2.3366	0.0194601	0.00973004	0.99027	1	2.3366	0.25744	0.87128	0.12872	0.0112095	0.00607765	0.00513187	1.84438
ldpred2	CV	pt.clump	CV	GCST008059	eGFR	EUR	hunt,ukbb	0.278153	0.0357138	0.221472	0.0357167	0.0566814	1.25593	0.00158965	35.6565	1.86639e-278	9.33195e-279	1	12	35.6565	1.51356e-13	1	7.56778e-14	0.0819423	0.0521316	0.0298107	1.57184
ldpred2	CV	pt.clump	auto	GCST008059	eGFR	EUR	hunt,ukbb	0.278153	0.0357138	0.176894	0.0357175	0.101259	1.57243	0.00215798	46.9233	0	0	1	12	46.9233	5.7357e-15	1	2.86785e-15	0.0819423	0.0340883	0.047854	2.40383
ldpred2	auto	pt.clump	CV	GCST008059	eGFR	EUR	hunt,ukbb	0.274489	0.035714	0.221472	0.0357167	0.0530174	1.23939	0.00164285	32.2716	1.75229e-228	8.76145e-229	1	12	32.2716	4.95261e-13	1	2.47631e-13	0.0797896	0.0521316	0.0276579	1.53054
ldpred2	auto	pt.clump	auto	GCST008059	eGFR	EUR	hunt,ukbb	0.274489	0.035714	0.176894	0.0357175	0.0975954	1.55172	0.00214562	45.4858	0	0	1	12	45.4858	8.31567e-15	1	4.15784e-15	0.0797896	0.0340883	0.0457013	2.34067
ldpred2	CV	pt.clump	CV	GCST008059	eGFR	SAS	gnh,ukbb	0.250949	0.029051	0.180066	0.0290656	0.0708835	1.39365	0.00352936	20.084	1.01955e-89	5.09775e-90	1	12	20.084	1.32821e-10	1	6.64105e-11	0.0560001	0.0275233	0.0284769	2.03465
ldpred2	CV	pt.clump	auto	GCST008059	eGFR	SAS	gnh,ukbb	0.250949	0.029051	0.159884	0.0290673	0.0910653	1.56957	0.0045361	20.0757	1.20442e-89	6.02208e-90	1	12	20.0757	1.33462e-10	1	6.6731e-11	0.0560001	0.0215504	0.0344497	2.59856
ldpred2	auto	pt.clump	CV	GCST008059	eGFR	SAS	gnh,ukbb	0.243242	0.0290527	0.180066	0.0290656	0.0631766	1.35085	0.0036114	17.4936	1.60209e-68	8.01045e-69	1	12	17.4936	6.61846e-10	1	3.30923e-10	0.0524577	0.0275233	0.0249344	1.90594
ldpred2	auto	pt.clump	auto	GCST008059	eGFR	SAS	gnh,ukbb	0.243242	0.0290527	0.159884	0.0290673	0.0833583	1.52137	0.00450325	18.5107	1.69341e-76	8.46703e-77	1	12	18.5107	3.4358e-10	1	1.7179e-10	0.0524577	0.0215504	0.0309073	2.43418
ldpred2	CV	pt.clump	CV	GCST008972	Urate	EUR	ukbb	0.28769	0.00326362	0.222011	0.00332288	0.0656786	1.29583	0.0022733	28.8913	1.5376e-183	7.68799e-184	1	1	28.8913	0.0220262	0.988987	0.0110131	0.0828929	0.0493609	0.033532	1.67932
ldpred2	CV	pt.clump	auto	GCST008972	Urate	EUR	ukbb	0.28769	0.00326362	0.197254	0.00334677	0.0904352	1.45847	0.00268611	33.6677	1.71889e-248	8.59444e-249	1	1	33.6677	0.0189034	0.990548	0.00945169	0.0828929	0.0388371	0.0440558	2.13437
ldpred2	auto	pt.clump	CV	GCST008972	Urate	EUR	ukbb	0.271154	0.00327306	0.222011	0.00332288	0.0491433	1.22136	0.0024866	19.7632	6.17334e-87	3.08667e-87	1	1	19.7632	0.0321849	0.983908	0.0160924	0.0739294	0.0493609	0.0245685	1.49773
ldpred2	auto	pt.clump	auto	GCST008972	Urate	EUR	ukbb	0.271154	0.00327306	0.197254	0.00334677	0.0738999	1.37464	0.00281466	26.2554	6.20569e-152	3.10285e-152	1	1	26.2554	0.0242355	0.987882	0.0121178	0.0739294	0.0388371	0.0350923	1.90358
ldpred2	CV	pt.clump	CV	GCST008972	Urate	SAS	gnh,ukbb	0.254226	0.00829805	0.207408	0.00839492	0.0468184	1.22573	0.00600323	7.79886	6.24672e-15	3.12336e-15	1	12	7.79886	4.87494e-06	0.999998	2.43747e-06	0.0646334	0.0430831	0.0215504	1.50021
ldpred2	CV	pt.clump	auto	GCST008972	Urate	SAS	gnh,ukbb	0.254226	0.00829805	0.200054	0.00840372	0.0541725	1.27079	0.00631358	8.58031	9.46159e-18	4.73079e-18	1	12	8.58031	1.82283e-06	0.999999	9.11417e-07	0.0646334	0.0400234	0.0246101	1.61489
ldpred2	auto	pt.clump	CV	GCST008972	Urate	SAS	gnh,ukbb	0.19196	0.00842029	0.207408	0.00839492	-0.0154482	0.925518	0.0075964	-2.03363	0.0419893	0.979005	0.0209947	12	-2.03363	0.0647138	0.0323569	0.967643	0.0368664	0.0430831	-0.00621671	0.855704
ldpred2	auto	pt.clump	auto	GCST008972	Urate	SAS	gnh,ukbb	0.19196	0.00842029	0.200054	0.00840372	-0.00809411	0.95954	0.00732386	-1.10517	0.269086	0.865457	0.134543	12	-1.10517	0.290752	0.145376	0.854624	0.0368664	0.0400234	-0.00315702	0.921121
ldpred2	auto	pt.clump	auto	GCST90018959	Height	EUR	ebb,finngen,hunt	0.347186	0.00953752	0.282781	0.00954169	0.0644051	1.22776	0.00109963	58.5696	0	0	1	14	58.5696	3.84592e-18	1	1.92296e-18	0.119608	0.0795107	0.0400976	1.5043
ldpred2	auto	pt.clump	auto	GCST90018959	Height	SAS	gnh,ukbb	0.282836	0.00461331	0.250829	0.00465736	0.0320072	1.12761	0.00401544	7.97104	1.57342e-15	7.8671e-16	1	7	7.97104	9.32837e-05	0.999953	4.66418e-05	0.0801034	0.0629433	0.0171601	1.27263
ldpred2	CV	sbayesr	auto	GCST002783	BMI	EUR	ebb,hunt,ukbb	0.280985	0.00223165	0.238408	0.00224615	0.0425776	1.17859	0.00103877	40.9886	0	0	1	26	40.9886	3.73332e-25	1	1.86666e-25	0.0785962	0.0564173	0.0221789	1.39312
ldpred2	auto	sbayesr	auto	GCST002783	BMI	EUR	ebb,hunt,ukbb	0.227411	0.0022496	0.238408	0.00224615	-0.0109963	0.953876	0.000801044	-13.7275	6.95136e-43	1	3.47568e-43	26	-13.7275	2.01285e-13	1.00643e-13	1	0.0513965	0.0564173	-0.00502081	0.911006
ldpred2	CV	sbayesr	auto	GCST002783	BMI	SAS	gnh,ukbb	0.191855	0.00899536	0.193085	0.00900934	-0.00123029	0.993628	0.00344799	-0.356813	0.721232	0.639384	0.360616	13	-0.356813	0.726957	0.363478	0.636522	0.0357614	0.0357766	-1.51647e-05	0.999576
ldpred2	auto	sbayesr	auto	GCST002783	BMI	SAS	gnh,ukbb	0.192256	0.00900532	0.193085	0.00900934	-0.000828612	0.995709	0.00276714	-0.299447	0.764599	0.617701	0.382299	13	-0.299447	0.769333	0.384666	0.615334	0.0354606	0.0357766	-0.000316017	0.991167
ldpred2	CV	sbayesr	auto	GCST007140	HDL	EUR	ebb,hunt,ukbb	0.314003	0.0160838	0.307579	0.0160854	0.00642398	1.02089	0.000961415	6.68179	2.36041e-11	1.1802e-11	1	24	6.68179	6.53533e-07	1	3.26766e-07	0.106347	0.102175	0.00417211	1.04083
ldpred2	auto	sbayesr	auto	GCST007140	HDL	EUR	ebb,hunt,ukbb	0.281344	0.016089	0.307579	0.0160854	-0.0262354	0.914704	0.00137123	-19.1327	1.34916e-81	1	6.74581e-82	24	-19.1327	4.88619e-16	2.44309e-16	1	0.0862159	0.102175	-0.0159588	0.843809
ldpred2	CV	sbayesr	auto	GCST007140	HDL	SAS	gnh,ukbb	0.318049	0.0132611	0.295125	0.013275	0.0229241	1.07768	0.00251464	9.11626	7.77648e-20	3.88824e-20	1	12	9.11626	9.63944e-07	1	4.81972e-07	0.105616	0.0911375	0.0144786	1.15887
ldpred2	auto	sbayesr	auto	GCST007140	HDL	SAS	gnh,ukbb	0.258783	0.0132898	0.295125	0.013275	-0.0363424	0.876858	0.00329285	-11.0368	2.54039e-28	1	1.2702e-28	12	-11.0368	1.2214e-07	6.10702e-08	1	0.0703794	0.0911375	-0.0207581	0.772233
ldpred2	CV	sbayesr	auto	GCST007954	HbA1c	EUR	hunt,ukbb	0.181224	0.00673748	0.174039	0.00673855	0.00718453	1.04128	0.00156303	4.59656	4.29533e-06	2.14767e-06	0.999998	11	4.59656	0.000769243	0.999615	0.000384622	0.0353102	0.0325865	0.00272371	1.08358
ldpred2	auto	sbayesr	auto	GCST007954	HbA1c	EUR	hunt,ukbb	0.126416	0.00675085	0.174039	0.00673855	-0.0476228	0.726367	0.00240305	-19.8177	2.09593e-87	1	1.04796e-87	11	-19.8177	5.89595e-10	2.94797e-10	1	0.0172815	0.0325865	-0.015305	0.530327
ldpred2	CV	sbayesr	auto	GCST007954	HbA1c	SAS	ukbb	0.153137	0.0105668	0.142362	0.010584	0.0107751	1.07569	0.00612474	1.75928	0.0785298	0.0392649	0.960735	1	1.75928	0.32905	0.835475	0.164525	0.023451	0.0202669	0.00318404	1.15711
ldpred2	auto	sbayesr	auto	GCST007954	HbA1c	SAS	ukbb	0.105875	0.0106328	0.142362	0.010584	-0.036487	0.743703	0.00937761	-3.89086	9.98887e-05	0.99995	4.99444e-05	1	-3.89086	0.160153	0.0800765	0.919924	0.0112095	0.0202669	-0.00905742	0.553094
ldpred2	CV	sbayesr	auto	GCST008059	eGFR	EUR	hunt,ukbb	0.278153	0.0357138	0.271108	0.0357141	0.00704491	1.02599	0.000709982	9.92266	3.31796e-23	1.65898e-23	1	12	9.92266	3.89447e-07	1	1.94724e-07	0.0819423	0.0780274	0.00391498	1.05017
ldpred2	auto	sbayesr	auto	GCST008059	eGFR	EUR	hunt,ukbb	0.274489	0.035714	0.271108	0.0357141	0.00338087	1.01247	0.000760484	4.44568	8.76126e-06	4.38063e-06	0.999996	12	4.44568	0.000798873	0.999601	0.000399436	0.0797896	0.0780274	0.00176221	1.02258
ldpred2	CV	sbayesr	auto	GCST008059	eGFR	SAS	gnh,ukbb	0.250949	0.029051	0.247669	0.029052	0.00328031	1.01324	0.00166309	1.97242	0.0485612	0.0242806	0.975719	12	1.97242	0.0720518	0.963974	0.0360259	0.0560001	0.0544954	0.0015047	1.02761
ldpred2	auto	sbayesr	auto	GCST008059	eGFR	SAS	gnh,ukbb	0.243242	0.0290527	0.247669	0.029052	-0.00442663	0.982127	0.00173046	-2.55807	0.0105255	0.994737	0.00526273	12	-2.55807	0.0250904	0.0125452	0.987455	0.0524577	0.0544954	-0.00203772	0.962607
ldpred2	CV	sbayesr	auto	GCST008972	Urate	EUR	ukbb	0.28769	0.00326362	0.234303	0.00331609	0.0533864	1.22785	0.00202359	26.382	2.20624e-153	1.10312e-153	1	1	26.382	0.0241193	0.98794	0.0120597	0.0828929	0.0548829	0.0280101	1.51036
ldpred2	auto	sbayesr	auto	GCST008972	Urate	EUR	ukbb	0.271154	0.00327306	0.234303	0.00331609	0.0368511	1.15728	0.00185228	19.895	4.49769e-88	2.24885e-88	1	1	19.895	0.0319721	0.984014	0.0159861	0.0739294	0.0548829	0.0190466	1.34704
ldpred2	CV	sbayesr	auto	GCST008972	Urate	SAS	gnh,ukbb	0.254226	0.00829805	0.131551	0.00849951	0.122675	1.93253	0.00665194	18.442	6.04743e-76	3.02372e-76	1	12	18.442	3.5875e-10	1	1.79375e-10	0.0646334	0.0173159	0.0473176	3.73262
ldpred2	auto	sbayesr	auto	GCST008972	Urate	SAS	gnh,ukbb	0.19196	0.00842029	0.131551	0.00849951	0.0604084	1.4592	0.00483743	12.4877	8.71364e-36	4.35682e-36	1	12	12.4877	3.09864e-08	1	1.54932e-08	0.0368664	0.0173159	0.0195505	2.12905
ldpred2	auto	sbayesr	auto	GCST90018959	Height	EUR	ebb,finngen,hunt	0.347186	0.00953752	0.338137	0.00953809	0.00904903	1.02676	0.000516261	17.528	8.75439e-69	4.37719e-69	1	14	17.528	6.3788e-11	1	3.1894e-11	0.119608	0.113884	0.00572375	1.05026
ldpred2	auto	sbayesr	auto	GCST90018959	Height	SAS	gnh,ukbb	0.282836	0.00461331	0.284253	0.00461188	-0.00141711	0.995015	0.00234286	-0.604865	0.545269	0.727366	0.272634	7	-0.604865	0.564353	0.282177	0.717823	0.0801034	0.0809239	-0.000820504	0.989861
megaprs	CV	UKBB.EnsPGS	CV	GCST002783	BMI	EUR	ebb,hunt,ukbb	0.283155	0.00223019	0.296351	0.00222635	-0.013196	0.955472	0.000473634	-27.8612	7.87342e-171	1	3.93671e-171	26	-27.8612	6.84782e-21	3.42391e-21	1	0.0798822	0.0874279	-0.00754577	0.913692
megaprs	auto	UKBB.EnsPGS	CV	GCST002783	BMI	EUR	ebb,hunt,ukbb	0.23184	0.00224792	0.296351	0.00222635	-0.0645116	0.782314	0.00113134	-57.0223	0	1	0	26	-57.0223	7.66308e-29	3.83154e-29	1	0.053437	0.0874279	-0.0339909	0.611212
megaprs	CV	UKBB.EnsPGS	CV	GCST002783	BMI	SAS	gnh,ukbb	0.211548	0.00898385	0.227826	0.00897812	-0.0162784	0.928549	0.00149643	-10.8782	1.46475e-27	1	7.32375e-28	13	-10.8782	6.71884e-08	3.35942e-08	1	0.0435092	0.0505073	-0.00699804	0.861445
megaprs	auto	UKBB.EnsPGS	CV	GCST002783	BMI	SAS	gnh,ukbb	0.201917	0.00900852	0.227826	0.00897812	-0.0259086	0.886279	0.00356919	-7.25896	3.9009e-13	1	1.95045e-13	13	-7.25896	6.3736e-06	3.1868e-06	0.999997	0.0391981	0.0505073	-0.0113092	0.776087
megaprs	CV	UKBB.EnsPGS	CV	GCST007140	HDL	EUR	ebb,hunt,ukbb	0.303648	0.016085	0.330442	0.016081	-0.0267937	0.918916	0.000982813	-27.2622	1.19083e-163	1	5.95415e-164	24	-27.2622	1.43587e-19	7.17936e-20	1	0.0994959	0.117274	-0.0177779	0.848407
megaprs	auto	UKBB.EnsPGS	CV	GCST007140	HDL	EUR	ebb,hunt,ukbb	0.29132	0.0160868	0.330442	0.016081	-0.0391221	0.881607	0.00119351	-32.779	1.17244e-235	1	5.86221e-236	24	-32.779	1.92683e-21	9.63413e-22	1	0.0917973	0.117274	-0.0254765	0.782761
megaprs	CV	UKBB.EnsPGS	CV	GCST007140	HDL	SAS	gnh,ukbb	0.301886	0.0132699	0.332574	0.0132569	-0.0306879	0.907726	0.00220533	-13.9154	5.11018e-44	1	2.55509e-44	12	-13.9154	9.13988e-09	4.56994e-09	1	0.095187	0.115281	-0.020094	0.825695
megaprs	auto	UKBB.EnsPGS	CV	GCST007140	HDL	SAS	gnh,ukbb	0.28563	0.0132766	0.332574	0.0132569	-0.0469433	0.858849	0.00261427	-17.9565	4.26526e-72	1	2.13263e-72	12	-17.9565	4.88985e-10	2.44493e-10	1	0.0854056	0.115281	-0.0298754	0.740847
megaprs	CV	UKBB.EnsPGS	CV	GCST007954	HbA1c	EUR	hunt,ukbb	0.181885	0.00673618	0.196163	0.00673327	-0.014278	0.927213	0.00106382	-13.4215	4.52628e-41	1	2.26314e-41	11	-13.4215	3.65186e-08	1.82593e-08	1	0.0356382	0.0413589	-0.00572072	0.861681
megaprs	auto	UKBB.EnsPGS	CV	GCST007954	HbA1c	EUR	hunt,ukbb	0.179923	0.00673704	0.196163	0.00673327	-0.0162401	0.917211	0.00113025	-14.3686	8.14967e-47	1	4.07483e-47	11	-14.3686	1.79066e-08	8.9533e-09	1	0.0348675	0.0413589	-0.00649142	0.843047
megaprs	CV	UKBB.EnsPGS	CV	GCST007954	HbA1c	SAS	ukbb	0.162736	0.0105504	0.165073	0.0105462	-0.00233689	0.985843	0.004275	-0.54664	0.584626	0.707687	0.292313	1	-0.54664	0.681525	0.340762	0.659238	0.0264829	0.027249	-0.000766052	0.971887
megaprs	auto	UKBB.EnsPGS	CV	GCST007954	HbA1c	SAS	ukbb	0.163305	0.0105493	0.165073	0.0105462	-0.00176735	0.989293	0.00466378	-0.378953	0.704723	0.647639	0.352361	1	-0.378953	0.769396	0.384698	0.615302	0.0266686	0.027249	-0.00058036	0.978702
megaprs	CV	UKBB.EnsPGS	CV	GCST008059	eGFR	EUR	hunt,ukbb	0.279708	0.0357138	0.287549	0.0357133	-0.00784089	0.972732	0.00057782	-13.5698	6.05191e-42	1	3.02595e-42	12	-13.5698	1.21543e-08	6.07716e-09	1	0.082726	0.0874862	-0.00476012	0.94559
megaprs	auto	UKBB.EnsPGS	CV	GCST008059	eGFR	EUR	hunt,ukbb	0.27701	0.0357139	0.287549	0.0357133	-0.0105388	0.96335	0.000701903	-15.0146	5.89142e-51	1	2.94571e-51	12	-15.0146	3.84343e-09	1.92171e-09	1	0.0811532	0.0874862	-0.00633296	0.927612
megaprs	CV	UKBB.EnsPGS	CV	GCST008059	eGFR	SAS	gnh,ukbb	0.254793	0.0290505	0.260522	0.0290491	-0.00572941	0.978008	0.00141052	-4.06192	4.86711e-05	0.999976	2.43355e-05	12	-4.06192	0.00157627	0.000788137	0.999212	0.0578651	0.0606086	-0.00274355	0.954733
megaprs	auto	UKBB.EnsPGS	CV	GCST008059	eGFR	SAS	gnh,ukbb	0.252495	0.02905	0.260522	0.0290491	-0.00802696	0.969189	0.00159161	-5.0433	4.57583e-07	1	2.28791e-07	12	-5.0433	0.000287718	0.000143859	0.999856	0.0567712	0.0606086	-0.00383742	0.936685
megaprs	CV	UKBB.EnsPGS	CV	GCST008972	Urate	EUR	ukbb	0.279046	0.00326704	0.302266	0.00324327	-0.023221	0.923177	0.0012568	-18.4763	3.20688e-76	1	1.60344e-76	1	-18.4763	0.0344225	0.0172113	0.982789	0.0782197	0.091762	-0.0135423	0.85242
megaprs	auto	UKBB.EnsPGS	CV	GCST008972	Urate	EUR	ukbb	0.266867	0.00327552	0.302266	0.00324327	-0.0353994	0.882887	0.00157941	-22.413	2.94013e-111	1	1.47006e-111	1	-22.413	0.0283852	0.0141926	0.985807	0.0716767	0.091762	-0.0200852	0.781116
megaprs	CV	UKBB.EnsPGS	CV	GCST008972	Urate	SAS	gnh,ukbb	0.252733	0.00830078	0.27149	0.0082575	-0.0187571	0.93091	0.00355347	-5.27854	1.30216e-07	1	6.51078e-08	12	-5.27854	0.000195064	9.75318e-05	0.999902	0.0638909	0.0736984	-0.00980751	0.866924
megaprs	auto	UKBB.EnsPGS	CV	GCST008972	Urate	SAS	gnh,ukbb	0.24617	0.00831602	0.27149	0.0082575	-0.0253194	0.906739	0.00467747	-5.41305	6.19585e-08	1	3.09792e-08	12	-5.41305	0.000156738	7.8369e-05	0.999922	0.0605219	0.0736984	-0.0131765	0.82121
megaprs	CV	dbslmm	auto	GCST002783	BMI	EUR	ebb,hunt,ukbb	0.283155	0.00223019	0.275785	0.00223335	0.00737054	1.02673	0.000810517	9.09364	9.57799e-20	4.78899e-20	1	26	9.09364	1.47522e-09	1	7.37609e-10	0.0798822	0.0756801	0.00420203	1.05552
megaprs	auto	dbslmm	auto	GCST002783	BMI	EUR	ebb,hunt,ukbb	0.23184	0.00224792	0.275785	0.00223335	-0.043945	0.840655	0.00105444	-41.6762	0	1	0	26	-41.6762	2.43754e-25	1.21877e-25	1	0.053437	0.0756801	-0.0222431	0.70609
megaprs	CV	dbslmm	auto	GCST002783	BMI	SAS	gnh,ukbb	0.211548	0.00898385	0.219258	0.0089904	-0.00771065	0.964833	0.00261352	-2.9503	0.00317468	0.998413	0.00158734	13	-2.9503	0.0112654	0.0056327	0.994367	0.0435092	0.0466639	-0.00315472	0.932395
megaprs	auto	dbslmm	auto	GCST002783	BMI	SAS	gnh,ukbb	0.201917	0.00900852	0.219258	0.0089904	-0.0173408	0.920911	0.0032995	-5.25559	1.4755e-07	1	7.37748e-08	13	-5.25559	0.00015535	7.76752e-05	0.999922	0.0391981	0.0466639	-0.00746589	0.840007
megaprs	CV	dbslmm	auto	GCST007140	HDL	EUR	ebb,hunt,ukbb	0.303648	0.016085	0.30362	0.0160848	2.80279e-05	1.00009	0.00133535	0.0209893	0.983254	0.491627	0.508373	24	0.0209893	0.983428	0.508286	0.491714	0.0994959	0.0993297	0.000166207	1.00167
megaprs	auto	dbslmm	auto	GCST007140	HDL	EUR	ebb,hunt,ukbb	0.29132	0.0160868	0.30362	0.0160848	-0.0123004	0.959487	0.00141362	-8.70139	3.27855e-18	1	1.63927e-18	24	-8.70139	6.9088e-09	3.4544e-09	1	0.0917973	0.0993297	-0.00753239	0.924168
megaprs	CV	dbslmm	auto	GCST007140	HDL	SAS	gnh,ukbb	0.301886	0.0132699	0.309564	0.0132758	-0.0076787	0.975195	0.0028797	-2.66649	0.00766477	0.996168	0.00383239	12	-2.66649	0.0205436	0.0102718	0.989728	0.095187	0.100008	-0.00482064	0.951797
megaprs	auto	dbslmm	auto	GCST007140	HDL	SAS	gnh,ukbb	0.28563	0.0132766	0.309564	0.0132758	-0.023934	0.922685	0.00306395	-7.81149	5.65152e-15	1	2.82576e-15	12	-7.81149	4.79543e-06	2.39772e-06	0.999998	0.0854056	0.100008	-0.014602	0.853991
megaprs	CV	dbslmm	auto	GCST007954	HbA1c	EUR	hunt,ukbb	0.181885	0.00673618	0.170091	0.00673824	0.0117941	1.06934	0.0015219	7.74955	9.22186e-15	4.61093e-15	1	11	7.74955	8.82743e-06	0.999996	4.41371e-06	0.0356382	0.0312735	0.00436477	1.13957
megaprs	auto	dbslmm	auto	GCST007954	HbA1c	EUR	hunt,ukbb	0.179923	0.00673704	0.170091	0.00673824	0.00983197	1.0578	0.00155793	6.31092	2.77385e-10	1.38693e-10	1	11	6.31092	5.74921e-05	0.999971	2.87461e-05	0.0348675	0.0312735	0.00359408	1.11492
megaprs	CV	dbslmm	auto	GCST007954	HbA1c	SAS	ukbb	0.162736	0.0105504	0.148035	0.0105751	0.0147006	1.0993	0.00594549	2.47256	0.0134151	0.00670753	0.993292	1	2.47256	0.244671	0.877665	0.122335	0.0264829	0.0219144	0.00456851	1.20847
megaprs	auto	dbslmm	auto	GCST007954	HbA1c	SAS	ukbb	0.163305	0.0105493	0.148035	0.0105751	0.0152701	1.10315	0.00623965	2.44727	0.0143944	0.00719719	0.992803	1	2.44727	0.246954	0.876523	0.123477	0.0266686	0.0219144	0.0047542	1.21694
megaprs	CV	dbslmm	auto	GCST008059	eGFR	EUR	hunt,ukbb	0.279708	0.0357138	0.25901	0.0357148	0.0206981	1.07991	0.00107002	19.3436	2.30671e-83	1.15335e-83	1	12	19.3436	2.05851e-10	1	1.02926e-10	0.082726	0.0705726	0.0121534	1.17221
megaprs	auto	dbslmm	auto	GCST008059	eGFR	EUR	hunt,ukbb	0.27701	0.0357139	0.25901	0.0357148	0.0180002	1.0695	0.0011242	16.0115	1.06207e-57	5.31036e-58	1	12	16.0115	1.83867e-09	1	9.19334e-10	0.0811532	0.0705726	0.0105806	1.14992
megaprs	CV	dbslmm	auto	GCST008059	eGFR	SAS	gnh,ukbb	0.254793	0.0290505	0.235621	0.0290541	0.0191716	1.08137	0.00245113	7.82155	5.21767e-15	2.60883e-15	1	12	7.82155	4.73309e-06	0.999998	2.36655e-06	0.0578651	0.049044	0.00882105	1.17986
megaprs	auto	dbslmm	auto	GCST008059	eGFR	SAS	gnh,ukbb	0.252495	0.02905	0.235621	0.0290541	0.0168741	1.07162	0.00253521	6.65589	2.81585e-11	1.40792e-11	1	12	6.65589	2.34034e-05	0.999988	1.17017e-05	0.0567712	0.049044	0.00772718	1.15756
megaprs	CV	dbslmm	auto	GCST008972	Urate	EUR	ukbb	0.279046	0.00326704	0.252631	0.0032955	0.0264148	1.10456	0.00182591	14.4666	1.96897e-47	9.84483e-48	1	1	14.4666	0.0439362	0.978032	0.0219681	0.0782197	0.0639825	0.0142372	1.22252
megaprs	auto	dbslmm	auto	GCST008972	Urate	EUR	ukbb	0.266867	0.00327552	0.252631	0.0032955	0.0142364	1.05635	0.00194104	7.33444	2.22645e-13	1.11323e-13	1	1	7.33444	0.0862667	0.956867	0.0431334	0.0716767	0.0639825	0.00769425	1.12026
megaprs	CV	dbslmm	auto	GCST008972	Urate	SAS	gnh,ukbb	0.252733	0.00830078	0.214187	0.00837852	0.038546	1.17996	0.00536982	7.17826	7.06019e-13	3.53009e-13	1	12	7.17826	1.11971e-05	0.999994	5.59857e-06	0.0638909	0.0460256	0.0178653	1.38816
megaprs	auto	dbslmm	auto	GCST008972	Urate	SAS	gnh,ukbb	0.24617	0.00831602	0.214187	0.00837852	0.0319837	1.14933	0.00565316	5.65767	1.53441e-08	7.67207e-09	1	12	5.65767	0.000105985	0.999947	5.29925e-05	0.0605219	0.0460256	0.0144963	1.31496
megaprs	auto	dbslmm	auto	GCST90018959	Height	EUR	ebb,finngen,hunt	0.320233	0.00953955	0.339027	0.00953858	-0.0187936	0.944566	0.000836798	-22.459	1.04606e-111	1	5.2303e-112	14	-22.459	2.22093e-12	1.11046e-12	1	0.101861	0.113956	-0.0120957	0.893857
megaprs	auto	dbslmm	auto	GCST90018959	Height	SAS	gnh,ukbb	0.262265	0.00464257	0.267745	0.00463451	-0.00547976	0.979534	0.00343261	-1.59638	0.110404	0.944798	0.055202	7	-1.59638	0.154435	0.0772174	0.922783	0.0688318	0.0715874	-0.00275557	0.961508
megaprs	CV	lassosum	CV	GCST002783	BMI	EUR	ebb,hunt,ukbb	0.283155	0.00223019	0.283874	0.00223086	-0.000719163	0.997467	0.000589636	-1.21967	0.222589	0.888706	0.111294	26	-1.21967	0.233538	0.116769	0.883231	0.0798822	0.0802501	-0.000367927	0.995415
megaprs	CV	lassosum	auto	GCST002783	BMI	EUR	ebb,hunt,ukbb	0.283155	0.00223019	0.253138	0.00224254	0.0300168	1.11858	0.0011647	25.772	1.82575e-146	9.12874e-147	1	26	25.772	4.85299e-20	1	2.42649e-20	0.0798822	0.0636785	0.0162037	1.25446
megaprs	auto	lassosum	CV	GCST002783	BMI	EUR	ebb,hunt,ukbb	0.23184	0.00224792	0.283874	0.00223086	-0.0520347	0.816698	0.00128844	-40.3858	0	1	0	26	-40.3858	5.45603e-25	2.72802e-25	1	0.053437	0.0802501	-0.0268131	0.665881
megaprs	auto	lassosum	auto	GCST002783	BMI	EUR	ebb,hunt,ukbb	0.23184	0.00224792	0.253138	0.00224254	-0.0212988	0.915861	0.0009399	-22.6607	1.09435e-113	1	5.47177e-114	26	-22.6607	1.19925e-18	5.99627e-19	1	0.053437	0.0636785	-0.0102415	0.839169
megaprs	CV	lassosum	CV	GCST002783	BMI	SAS	gnh,ukbb	0.211548	0.00898385	0.213973	0.0089832	-0.00242536	0.988665	0.00183157	-1.3242	0.185437	0.907281	0.0927185	13	-1.3242	0.208248	0.104124	0.895876	0.0435092	0.0445447	-0.00103552	0.976753
megaprs	CV	lassosum	auto	GCST002783	BMI	SAS	gnh,ukbb	0.211548	0.00898385	0.224222	0.00899257	-0.0126746	0.943473	0.00366716	-3.45624	0.000547773	0.999726	0.000273886	13	-3.45624	0.00425685	0.00212842	0.997872	0.0435092	0.0485536	-0.00504436	0.896107
megaprs	auto	lassosum	CV	GCST002783	BMI	SAS	gnh,ukbb	0.201917	0.00900852	0.213973	0.0089832	-0.0120555	0.943659	0.00402987	-2.99155	0.00277568	0.998612	0.00138784	13	-2.99155	0.0104067	0.00520335	0.994797	0.0391981	0.0445447	-0.00534669	0.87997
megaprs	auto	lassosum	auto	GCST002783	BMI	SAS	gnh,ukbb	0.201917	0.00900852	0.224222	0.00899257	-0.0223047	0.900524	0.00290003	-7.69121	1.45745e-14	1	7.28727e-15	13	-7.69121	3.43161e-06	1.71581e-06	0.999998	0.0391981	0.0485536	-0.00935553	0.807315
megaprs	CV	lassosum	auto	GCST007140	HDL	EUR	ebb,hunt,ukbb	0.303648	0.016085	0.299263	0.016085	0.00438548	1.01465	0.00148486	2.95347	0.00314226	0.00157113	0.998429	24	2.95347	0.00692935	0.996535	0.00346468	0.0994959	0.0967178	0.00277804	1.02872
megaprs	auto	lassosum	auto	GCST007140	HDL	EUR	ebb,hunt,ukbb	0.29132	0.0160868	0.299263	0.016085	-0.00794298	0.973458	0.00170663	-4.6542	3.25236e-06	0.999998	1.62618e-06	24	-4.6542	0.000100045	5.00227e-05	0.99995	0.0917973	0.0967178	-0.00492056	0.949125
megaprs	CV	lassosum	auto	GCST007140	HDL	SAS	gnh,ukbb	0.301886	0.0132699	0.305935	0.0132731	-0.00404954	0.986763	0.0029627	-1.36684	0.171676	0.914162	0.0858379	12	-1.36684	0.196737	0.0983686	0.901631	0.095187	0.0977501	-0.00256311	0.973779
megaprs	auto	lassosum	auto	GCST007140	HDL	SAS	gnh,ukbb	0.28563	0.0132766	0.305935	0.0132731	-0.0203049	0.93363	0.00344653	-5.8914	3.82937e-09	1	1.91469e-09	12	-5.8914	7.35005e-05	3.67502e-05	0.999963	0.0854056	0.0977501	-0.0123445	0.873714
megaprs	CV	lassosum	auto	GCST007954	HbA1c	EUR	hunt,ukbb	0.181885	0.00673618	0.174852	0.00673861	0.00703249	1.04022	0.00152765	4.60347	4.15504e-06	2.07752e-06	0.999998	11	4.60347	0.000760604	0.99962	0.000380302	0.0356382	0.0328953	0.00274297	1.08338
megaprs	auto	lassosum	auto	GCST007954	HbA1c	EUR	hunt,ukbb	0.179923	0.00673704	0.174852	0.00673861	0.0050704	1.029	0.00146255	3.46681	0.000526665	0.000263333	0.999737	11	3.46681	0.00526947	0.997365	0.00263474	0.0348675	0.0328953	0.00197227	1.05996
megaprs	CV	lassosum	auto	GCST007954	HbA1c	SAS	ukbb	0.162736	0.0105504	0.146895	0.0105769	0.0158407	1.10784	0.00608504	2.60322	0.00923531	0.00461766	0.995382	1	2.60322	0.233486	0.883257	0.116743	0.0264829	0.0215781	0.00490476	1.2273
megaprs	auto	lassosum	auto	GCST007954	HbA1c	SAS	ukbb	0.163305	0.0105493	0.146895	0.0105769	0.0164102	1.11171	0.00592843	2.76806	0.00563917	0.00281958	0.99718	1	2.76806	0.2207	0.88965	0.11035	0.0266686	0.0215781	0.00509045	1.23591
megaprs	CV	lassosum	CV	GCST008059	eGFR	EUR	hunt,ukbb	0.279708	0.0357138	0.262244	0.0357147	0.0174633	1.06659	0.00106623	16.3785	2.72348e-60	1.36174e-60	1	12	16.3785	1.41644e-09	1	7.08222e-10	0.082726	0.0723801	0.0103459	1.14294
megaprs	CV	lassosum	auto	GCST008059	eGFR	EUR	hunt,ukbb	0.279708	0.0357138	0.250943	0.0357152	0.0287646	1.11463	0.00133871	21.4868	2.06849e-102	1.03424e-102	1	12	21.4868	6.02895e-11	1	3.01448e-11	0.082726	0.0664373	0.0162887	1.24517
megaprs	auto	lassosum	CV	GCST008059	eGFR	EUR	hunt,ukbb	0.27701	0.0357139	0.262244	0.0357147	0.0147654	1.0563	0.00108418	13.6189	3.09075e-42	1.54538e-42	1	12	13.6189	1.16668e-08	1	5.83338e-09	0.0811532	0.0723801	0.0087731	1.12121
megaprs	auto	lassosum	auto	GCST008059	eGFR	EUR	hunt,ukbb	0.27701	0.0357139	0.250943	0.0357152	0.0260667	1.10387	0.00148323	17.5743	3.87688e-69	1.93844e-69	1	12	17.5743	6.27508e-10	1	3.13754e-10	0.0811532	0.0664373	0.0147159	1.2215
megaprs	CV	lassosum	CV	GCST008059	eGFR	SAS	gnh,ukbb	0.254793	0.0290505	0.234253	0.0290545	0.0205395	1.08768	0.0024049	8.54069	1.33426e-17	6.6713e-18	1	12	8.54069	1.913e-06	0.999999	9.56499e-07	0.0578651	0.0484669	0.00939814	1.19391
megaprs	CV	lassosum	auto	GCST008059	eGFR	SAS	gnh,ukbb	0.254793	0.0290505	0.226518	0.0290572	0.0282742	1.12482	0.00289446	9.76838	1.53888e-22	7.69439e-23	1	12	9.76838	4.61052e-07	1	2.30526e-07	0.0578651	0.0451678	0.0126973	1.28111
megaprs	auto	lassosum	CV	GCST008059	eGFR	SAS	gnh,ukbb	0.252495	0.02905	0.234253	0.0290545	0.0182419	1.07787	0.00239002	7.63254	2.30168e-14	1.15084e-14	1	12	7.63254	6.06431e-06	0.999997	3.03215e-06	0.0567712	0.0484669	0.00830428	1.17134
megaprs	auto	lassosum	auto	GCST008059	eGFR	SAS	gnh,ukbb	0.252495	0.02905	0.226518	0.0290572	0.0259766	1.11468	0.00316793	8.19988	2.40637e-16	1.20319e-16	1	12	8.19988	2.91787e-06	0.999999	1.45894e-06	0.0567712	0.0451678	0.0116034	1.2569
megaprs	CV	lassosum	CV	GCST008972	Urate	EUR	ukbb	0.279046	0.00326704	0.272527	0.0032697	0.00651848	1.02392	0.00155416	4.19421	2.73823e-05	1.36911e-05	0.999986	1	4.19421	0.149003	0.925498	0.0745017	0.0782197	0.074766	0.00345372	1.04619
megaprs	CV	lassosum	auto	GCST008972	Urate	EUR	ukbb	0.279046	0.00326704	0.260289	0.00327642	0.0187561	1.07206	0.00188708	9.93922	2.8102e-23	1.4051e-23	1	1	9.93922	0.0638365	0.968082	0.0319182	0.0782197	0.0683907	0.00982904	1.14372
megaprs	auto	lassosum	CV	GCST008972	Urate	EUR	ukbb	0.266867	0.00327552	0.272527	0.0032697	-0.00565989	0.979232	0.00165492	-3.42004	0.000626113	0.999687	0.000313056	1	-3.42004	0.181096	0.0905478	0.909452	0.0716767	0.074766	-0.00308925	0.958681
megaprs	auto	lassosum	auto	GCST008972	Urate	EUR	ukbb	0.266867	0.00327552	0.260289	0.00327642	0.00657775	1.02527	0.00195946	3.35691	0.000788178	0.000394089	0.999606	1	3.35691	0.184316	0.907842	0.0921578	0.0716767	0.0683907	0.00328606	1.04805
megaprs	CV	lassosum	CV	GCST008972	Urate	SAS	gnh,ukbb	0.252733	0.00830078	0.253383	0.00829843	-0.000650055	0.997434	0.00417264	-0.15579	0.876199	0.561901	0.438099	12	-0.15579	0.878789	0.439394	0.560606	0.0638909	0.0639606	-6.97197e-05	0.99891
megaprs	CV	lassosum	auto	GCST008972	Urate	SAS	gnh,ukbb	0.252733	0.00830078	0.229208	0.0083501	0.0235246	1.10263	0.00534507	4.40118	1.07663e-05	5.38313e-06	0.999995	12	4.40118	0.0008636	0.999568	0.0004318	0.0638909	0.0523411	0.0115498	1.22066
megaprs	auto	lassosum	CV	GCST008972	Urate	SAS	gnh,ukbb	0.24617	0.00831602	0.253383	0.00829843	-0.00721231	0.971536	0.00464499	-1.55271	0.120493	0.939754	0.0602465	12	-1.55271	0.146457	0.0732284	0.926772	0.0605219	0.0639606	-0.00343874	0.946237
megaprs	auto	lassosum	auto	GCST008972	Urate	SAS	gnh,ukbb	0.24617	0.00831602	0.229208	0.0083501	0.0169624	1.074	0.00577287	2.93829	0.00330027	0.00165014	0.99835	12	2.93829	0.0124113	0.993794	0.00620566	0.0605219	0.0523411	0.00818078	1.1563
megaprs	auto	lassosum	auto	GCST90018959	Height	EUR	ebb,finngen,hunt	0.320233	0.00953955	0.30491	0.00954069	0.0153236	1.05026	0.000941612	16.2738	1.51414e-59	7.57072e-60	1	14	16.2738	1.72318e-10	1	8.61589e-11	0.101861	0.0918292	0.0100316	1.10924
megaprs	auto	lassosum	auto	GCST90018959	Height	SAS	gnh,ukbb	0.262265	0.00464257	0.255994	0.00464921	0.00627118	1.0245	0.00373313	1.67987	0.0929827	0.0464913	0.953509	7	1.67987	0.136873	0.931563	0.0684365	0.0688318	0.0656102	0.00322157	1.0491
megaprs	CV	ldpred2	CV	GCST002783	BMI	EUR	ebb,hunt,ukbb	0.283155	0.00223019	0.280985	0.00223165	0.00217011	1.00772	0.000694561	3.12443	0.00178149	0.000890743	0.999109	26	3.12443	0.00434196	0.997829	0.00217098	0.0798822	0.0785962	0.00128595	1.01636
megaprs	CV	ldpred2	auto	GCST002783	BMI	EUR	ebb,hunt,ukbb	0.283155	0.00223019	0.227411	0.0022496	0.0557441	1.24512	0.00128474	43.3895	0	0	1	26	43.3895	8.67495e-26	1	4.33747e-26	0.0798822	0.0513965	0.0284857	1.55423
megaprs	auto	ldpred2	CV	GCST002783	BMI	EUR	ebb,hunt,ukbb	0.23184	0.00224792	0.280985	0.00223165	-0.0491455	0.825096	0.00128197	-38.3358	0	1	0	26	-38.3358	2.06891e-24	1.03445e-24	1	0.053437	0.0785962	-0.0251592	0.679893
megaprs	auto	ldpred2	auto	GCST002783	BMI	EUR	ebb,hunt,ukbb	0.23184	0.00224792	0.227411	0.0022496	0.00442851	1.01947	0.00108262	4.09054	4.30376e-05	2.15188e-05	0.999978	26	4.09054	0.000369057	0.999815	0.000184528	0.053437	0.0513965	0.00204053	1.0397
megaprs	CV	ldpred2	CV	GCST002783	BMI	SAS	gnh,ukbb	0.211548	0.00898385	0.191855	0.00899536	0.0196931	1.10265	0.00230464	8.54496	1.28581e-17	6.42907e-18	1	13	8.54496	1.07903e-06	0.999999	5.39513e-07	0.0435092	0.0357614	0.00774781	1.21665
megaprs	CV	ldpred2	auto	GCST002783	BMI	SAS	gnh,ukbb	0.211548	0.00898385	0.192256	0.00900532	0.0192914	1.10034	0.0039771	4.85062	1.23077e-06	6.15383e-07	0.999999	13	4.85062	0.000316801	0.999842	0.0001584	0.0435092	0.0354606	0.00804866	1.22697
megaprs	auto	ldpred2	CV	GCST002783	BMI	SAS	gnh,ukbb	0.201917	0.00900852	0.191855	0.00899536	0.0100629	1.05245	0.00417701	2.40911	0.0159916	0.0079958	0.992004	13	2.40911	0.0315425	0.984229	0.0157712	0.0391981	0.0357614	0.00343664	1.0961
megaprs	auto	ldpred2	auto	GCST002783	BMI	SAS	gnh,ukbb	0.201917	0.00900852	0.192256	0.00900532	0.0096612	1.05025	0.00346692	2.78668	0.00532505	0.00266252	0.997337	13	2.78668	0.0154177	0.992291	0.00770883	0.0391981	0.0354606	0.00373749	1.1054
megaprs	CV	ldpred2	CV	GCST007140	HDL	EUR	ebb,hunt,ukbb	0.303648	0.016085	0.314003	0.0160838	-0.0103547	0.967024	0.00115867	-8.93674	4.00811e-19	1	2.00406e-19	24	-8.93674	4.21076e-09	2.10538e-09	1	0.0994959	0.106347	-0.006851	0.935579
megaprs	CV	ldpred2	auto	GCST007140	HDL	EUR	ebb,hunt,ukbb	0.303648	0.016085	0.281344	0.016089	0.0223046	1.07928	0.0016884	13.2105	7.63064e-40	3.81532e-40	1	24	13.2105	1.66713e-12	1	8.33565e-13	0.0994959	0.0862159	0.0132799	1.15403
megaprs	auto	ldpred2	CV	GCST007140	HDL	EUR	ebb,hunt,ukbb	0.29132	0.0160868	0.314003	0.0160838	-0.0226832	0.927761	0.00127307	-17.8177	5.14833e-71	1	2.57417e-71	24	-17.8177	2.42194e-15	1.21097e-15	1	0.0917973	0.106347	-0.0145496	0.863187
megaprs	auto	ldpred2	auto	GCST007140	HDL	EUR	ebb,hunt,ukbb	0.29132	0.0160868	0.281344	0.016089	0.00997618	1.03546	0.00185876	5.36713	8.00002e-08	4.00001e-08	1	24	5.36713	1.64523e-05	0.999992	8.22615e-06	0.0917973	0.0862159	0.00558132	1.06474
megaprs	CV	ldpred2	CV	GCST007140	HDL	SAS	gnh,ukbb	0.301886	0.0132699	0.318049	0.0132611	-0.0161636	0.949179	0.00244977	-6.598	4.16748e-11	1	2.08374e-11	12	-6.598	2.54516e-05	1.27258e-05	0.999987	0.095187	0.105616	-0.0104291	0.901254
megaprs	CV	ldpred2	auto	GCST007140	HDL	SAS	gnh,ukbb	0.301886	0.0132699	0.258783	0.0132898	0.0431029	1.16656	0.00383349	11.2438	2.48551e-29	1.24275e-29	1	12	11.2438	9.95296e-08	1	4.97648e-08	0.095187	0.0703794	0.0248075	1.35248
megaprs	auto	ldpred2	CV	GCST007140	HDL	SAS	gnh,ukbb	0.28563	0.0132766	0.318049	0.0132611	-0.0324189	0.89807	0.00267511	-12.1187	8.40575e-34	1	4.20288e-34	12	-12.1187	4.33318e-08	2.16659e-08	1	0.0854056	0.105616	-0.0202105	0.808642
megaprs	auto	ldpred2	auto	GCST007140	HDL	SAS	gnh,ukbb	0.28563	0.0132766	0.258783	0.0132898	0.0268476	1.10375	0.0041393	6.48603	8.81288e-11	4.40644e-11	1	12	6.48603	2.99731e-05	0.999985	1.49866e-05	0.0854056	0.0703794	0.0150262	1.2135
megaprs	CV	ldpred2	CV	GCST007954	HbA1c	EUR	hunt,ukbb	0.181885	0.00673618	0.181224	0.00673748	0.000661039	1.00365	0.00131651	0.502115	0.615587	0.307793	0.692207	11	0.502115	0.625486	0.687257	0.312743	0.0356382	0.0353102	0.000328049	1.00929
megaprs	CV	ldpred2	auto	GCST007954	HbA1c	EUR	hunt,ukbb	0.181885	0.00673618	0.126416	0.00675085	0.0554684	1.43878	0.0026478	20.9488	1.92282e-97	9.6141e-98	1	11	20.9488	3.2486e-10	1	1.6243e-10	0.0356382	0.0172815	0.0183567	2.06222
megaprs	auto	ldpred2	CV	GCST007954	HbA1c	EUR	hunt,ukbb	0.179923	0.00673704	0.181224	0.00673748	-0.00130105	0.992821	0.00137163	-0.948546	0.342851	0.828574	0.171426	11	-0.948546	0.363225	0.181613	0.818387	0.0348675	0.0353102	-0.000442649	0.987464
megaprs	auto	ldpred2	auto	GCST007954	HbA1c	EUR	hunt,ukbb	0.179923	0.00673704	0.126416	0.00675085	0.0535063	1.42325	0.00261685	20.4468	6.4123e-93	3.20615e-93	1	11	20.4468	4.21592e-10	1	2.10796e-10	0.0348675	0.0172815	0.017586	2.01762
megaprs	CV	ldpred2	CV	GCST007954	HbA1c	SAS	ukbb	0.162736	0.0105504	0.153137	0.0105668	0.00959858	1.06268	0.00529872	1.81149	0.0700653	0.0350326	0.964967	1	1.81149	0.321112	0.839444	0.160556	0.0264829	0.023451	0.00303193	1.12929
megaprs	CV	ldpred2	auto	GCST007954	HbA1c	SAS	ukbb	0.162736	0.0105504	0.105875	0.0106328	0.0568607	1.53705	0.0102759	5.53338	3.14122e-08	1.57061e-08	1	1	5.53338	0.113822	0.943089	0.0569111	0.0264829	0.0112095	0.0152734	2.36254
megaprs	auto	ldpred2	CV	GCST007954	HbA1c	SAS	ukbb	0.163305	0.0105493	0.153137	0.0105668	0.0101681	1.0664	0.00565507	1.79805	0.0721685	0.0360842	0.963916	1	1.79805	0.323121	0.838439	0.161561	0.0266686	0.023451	0.00321762	1.13721
megaprs	auto	ldpred2	auto	GCST007954	HbA1c	SAS	ukbb	0.163305	0.0105493	0.105875	0.0106328	0.0574302	1.54243	0.010228	5.61501	1.96548e-08	9.8274e-09	1	1	5.61501	0.112202	0.943899	0.0561009	0.0266686	0.0112095	0.0154591	2.3791
megaprs	CV	ldpred2	CV	GCST008059	eGFR	EUR	hunt,ukbb	0.279708	0.0357138	0.278153	0.0357138	0.00155438	1.00559	0.000858383	1.81083	0.0701673	0.0350837	0.964916	12	1.81083	0.0952578	0.952371	0.0476289	0.082726	0.0819423	0.00078369	1.00956
megaprs	CV	ldpred2	auto	GCST008059	eGFR	EUR	hunt,ukbb	0.279708	0.0357138	0.274489	0.035714	0.00521842	1.01901	0.00107856	4.83833	1.30934e-06	6.54671e-07	0.999999	12	4.83833	0.000406201	0.999797	0.0002031	0.082726	0.0797896	0.00293646	1.0368
megaprs	auto	ldpred2	CV	GCST008059	eGFR	EUR	hunt,ukbb	0.27701	0.0357139	0.278153	0.0357138	-0.00114353	0.995889	0.000924839	-1.23646	0.216287	0.891857	0.108143	12	-1.23646	0.239941	0.11997	0.88003	0.0811532	0.0819423	-0.00078914	0.99037
megaprs	auto	ldpred2	auto	GCST008059	eGFR	EUR	hunt,ukbb	0.27701	0.0357139	0.274489	0.035714	0.00252051	1.00918	0.00121371	2.0767	0.0378297	0.0189148	0.981085	12	2.0767	0.0599729	0.970014	0.0299865	0.0811532	0.0797896	0.00136363	1.01709
megaprs	CV	ldpred2	CV	GCST008059	eGFR	SAS	gnh,ukbb	0.254793	0.0290505	0.250949	0.029051	0.0038432	1.01531	0.00205374	1.87132	0.0613013	0.0306507	0.969349	12	1.87132	0.0858736	0.957063	0.0429368	0.0578651	0.0560001	0.00186497	1.0333
megaprs	CV	ldpred2	auto	GCST008059	eGFR	SAS	gnh,ukbb	0.254793	0.0290505	0.243242	0.0290527	0.0115501	1.04748	0.00247897	4.65925	3.17363e-06	1.58682e-06	0.999998	12	4.65925	0.000551596	0.999724	0.000275798	0.0578651	0.0524577	0.00540739	1.10308
megaprs	auto	ldpred2	CV	GCST008059	eGFR	SAS	gnh,ukbb	0.252495	0.02905	0.250949	0.029051	0.00154565	1.00616	0.00210247	0.735158	0.462244	0.231122	0.768878	12	0.735158	0.476366	0.761817	0.238183	0.0567712	0.0560001	0.000771105	1.01377
megaprs	auto	ldpred2	auto	GCST008059	eGFR	SAS	gnh,ukbb	0.252495	0.02905	0.243242	0.0290527	0.0092526	1.03804	0.00269788	3.42958	0.000604514	0.000302257	0.999698	12	3.42958	0.00498952	0.997505	0.00249476	0.0567712	0.0524577	0.00431353	1.08223
megaprs	CV	ldpred2	CV	GCST008972	Urate	EUR	ukbb	0.279046	0.00326704	0.28769	0.00326362	-0.00864412	0.969953	0.00133543	-6.47293	9.61189e-11	1	4.80595e-11	1	-6.47293	0.0975796	0.0487898	0.95121	0.0782197	0.0828929	-0.00467322	0.943623
megaprs	CV	ldpred2	auto	GCST008972	Urate	EUR	ukbb	0.279046	0.00326704	0.271154	0.00327306	0.00789112	1.0291	0.00190196	4.14895	3.34008e-05	1.67004e-05	0.999983	1	4.14895	0.150569	0.924715	0.0752847	0.0782197	0.0739294	0.00429028	1.05803
megaprs	auto	ldpred2	CV	GCST008972	Urate	EUR	ukbb	0.266867	0.00327552	0.28769	0.00326362	-0.0208225	0.927622	0.001455	-14.311	1.86798e-46	1	9.33991e-47	1	-14.311	0.0444124	0.0222062	0.977794	0.0716767	0.0828929	-0.0112162	0.864691
megaprs	auto	ldpred2	auto	GCST008972	Urate	EUR	ukbb	0.266867	0.00327552	0.271154	0.00327306	-0.00428725	0.984189	0.00195725	-2.19045	0.0284915	0.985754	0.0142458	1	-2.19045	0.272644	0.136322	0.863678	0.0716767	0.0739294	-0.0022527	0.969529
megaprs	CV	ldpred2	CV	GCST008972	Urate	SAS	gnh,ukbb	0.252733	0.00830078	0.254226	0.00829805	-0.00149359	0.994125	0.0038239	-0.390594	0.696098	0.651951	0.348049	12	-0.390594	0.702943	0.351471	0.648529	0.0638909	0.0646334	-0.000742555	0.988511
megaprs	CV	ldpred2	auto	GCST008972	Urate	SAS	gnh,ukbb	0.252733	0.00830078	0.19196	0.00842029	0.060773	1.31659	0.00609723	9.96732	2.11862e-23	1.05931e-23	1	12	9.96732	3.7102e-07	1	1.8551e-07	0.0638909	0.0368664	0.0270245	1.73304
megaprs	auto	ldpred2	CV	GCST008972	Urate	SAS	gnh,ukbb	0.24617	0.00831602	0.254226	0.00829805	-0.00805585	0.968312	0.00435743	-1.84876	0.0644922	0.967754	0.0322461	12	-1.84876	0.0892698	0.0446349	0.955365	0.0605219	0.0646334	-0.00411158	0.936386
megaprs	auto	ldpred2	auto	GCST008972	Urate	SAS	gnh,ukbb	0.24617	0.00831602	0.19196	0.00842029	0.0542108	1.28241	0.00641146	8.4553	2.78372e-17	1.39186e-17	1	12	8.4553	2.12394e-06	0.999999	1.06197e-06	0.0605219	0.0368664	0.0236555	1.64166
megaprs	auto	ldpred2	auto	GCST90018959	Height	EUR	ebb,finngen,hunt	0.320233	0.00953955	0.347186	0.00953752	-0.0269524	0.922369	0.000847955	-31.7852	1.03761e-221	1	5.18807e-222	14	-31.7852	1.87782e-14	9.38912e-15	1	0.101861	0.119608	-0.0177474	0.85162
megaprs	auto	ldpred2	auto	GCST90018959	Height	SAS	gnh,ukbb	0.262265	0.00464257	0.282836	0.00461331	-0.0205712	0.927268	0.00347815	-5.91439	3.33099e-09	1	1.6655e-09	7	-5.91439	0.000590842	0.000295421	0.999705	0.0688318	0.0801034	-0.0112716	0.859287
megaprs	CV	megaprs	auto	GCST002783	BMI	EUR	ebb,hunt,ukbb	0.283155	0.00223019	0.23184	0.00224792	0.0513156	1.22134	0.00125164	40.9988	0	0	1	26	40.9988	3.70945e-25	1	1.85472e-25	0.0798822	0.053437	0.0264451	1.49488
megaprs	auto	megaprs	CV	GCST002783	BMI	EUR	ebb,hunt,ukbb	0.23184	0.00224792	0.283155	0.00223019	-0.0513156	0.818772	0.00125164	-40.9988	0	1	0	26	-40.9988	3.70945e-25	1.85472e-25	1	0.053437	0.0798822	-0.0264451	0.668948
megaprs	CV	megaprs	auto	GCST002783	BMI	SAS	gnh,ukbb	0.211548	0.00898385	0.201917	0.00900852	0.00963019	1.04769	0.00392728	2.45213	0.0142014	0.00710072	0.992899	13	2.45213	0.0290964	0.985452	0.0145482	0.0435092	0.0391981	0.00431117	1.10998
megaprs	auto	megaprs	CV	GCST002783	BMI	SAS	gnh,ukbb	0.201917	0.00900852	0.211548	0.00898385	-0.00963019	0.954477	0.00392728	-2.45213	0.0142014	0.992899	0.00710072	13	-2.45213	0.0290964	0.0145482	0.985452	0.0391981	0.0435092	-0.00431117	0.900914
megaprs	CV	megaprs	auto	GCST007140	HDL	EUR	ebb,hunt,ukbb	0.303648	0.016085	0.29132	0.0160868	0.0123285	1.04232	0.000781781	15.7697	5.02683e-56	2.51342e-56	1	24	15.7697	3.63357e-14	1	1.81679e-14	0.0994959	0.0917973	0.0076986	1.08387
megaprs	auto	megaprs	CV	GCST007140	HDL	EUR	ebb,hunt,ukbb	0.29132	0.0160868	0.303648	0.016085	-0.0123285	0.959399	0.000781781	-15.7697	5.02683e-56	1	2.51342e-56	24	-15.7697	3.63357e-14	1.81679e-14	1	0.0917973	0.0994959	-0.0076986	0.922624
megaprs	CV	megaprs	auto	GCST007140	HDL	SAS	gnh,ukbb	0.301886	0.0132699	0.28563	0.0132766	0.0162553	1.05691	0.00188316	8.63193	6.03234e-18	3.01617e-18	1	12	8.63193	1.71214e-06	0.999999	8.56072e-07	0.095187	0.0854056	0.00978138	1.11453
megaprs	auto	megaprs	CV	GCST007140	HDL	SAS	gnh,ukbb	0.28563	0.0132766	0.301886	0.0132699	-0.0162553	0.946154	0.00188316	-8.63193	6.03234e-18	1	3.01617e-18	12	-8.63193	1.71214e-06	8.56072e-07	0.999999	0.0854056	0.095187	-0.00978138	0.89724
megaprs	CV	megaprs	auto	GCST007954	HbA1c	EUR	hunt,ukbb	0.181885	0.00673618	0.179923	0.00673704	0.00196209	1.01091	0.000454778	4.31439	1.60042e-05	8.00212e-06	0.999992	11	4.31439	0.0012261	0.999387	0.000613051	0.0356382	0.0348675	0.000770698	1.0221
megaprs	auto	megaprs	CV	GCST007954	HbA1c	EUR	hunt,ukbb	0.179923	0.00673704	0.181885	0.00673618	-0.00196209	0.989212	0.000454778	-4.31439	1.60042e-05	0.999992	8.00212e-06	11	-4.31439	0.0012261	0.000613051	0.999387	0.0348675	0.0356382	-0.000770698	0.978374
megaprs	CV	megaprs	auto	GCST007954	HbA1c	SAS	ukbb	0.162736	0.0105504	0.163305	0.0105493	-0.000569535	0.996512	0.00196468	-0.289887	0.771903	0.614049	0.385951	1	-0.289887	0.820376	0.410188	0.589812	0.0264829	0.0266686	-0.000185692	0.993037
megaprs	auto	megaprs	CV	GCST007954	HbA1c	SAS	ukbb	0.163305	0.0105493	0.162736	0.0105504	0.000569535	1.0035	0.00196468	0.289887	0.771903	0.385951	0.614049	1	0.289887	0.820376	0.589812	0.410188	0.0266686	0.0264829	0.000185692	1.00701
megaprs	CV	megaprs	auto	GCST008059	eGFR	EUR	hunt,ukbb	0.279708	0.0357138	0.27701	0.0357139	0.00269791	1.00974	0.000412259	6.54422	5.9806e-11	2.9903e-11	1	12	6.54422	2.75253e-05	0.999986	1.37626e-05	0.082726	0.0811532	0.00157283	1.01938
megaprs	auto	megaprs	CV	GCST008059	eGFR	EUR	hunt,ukbb	0.27701	0.0357139	0.279708	0.0357138	-0.00269791	0.990355	0.000412259	-6.54422	5.9806e-11	1	2.9903e-11	12	-6.54422	2.75253e-05	1.37626e-05	0.999986	0.0811532	0.082726	-0.00157283	0.980987
megaprs	CV	megaprs	auto	GCST008059	eGFR	SAS	gnh,ukbb	0.254793	0.0290505	0.252495	0.02905	0.00229755	1.0091	0.00102717	2.23678	0.025301	0.0126505	0.98735	12	2.23678	0.0450579	0.977471	0.022529	0.0578651	0.0567712	0.00109386	1.01927
megaprs	auto	megaprs	CV	GCST008059	eGFR	SAS	gnh,ukbb	0.252495	0.02905	0.254793	0.0290505	-0.00229755	0.990983	0.00102717	-2.23678	0.025301	0.98735	0.0126505	12	-2.23678	0.0450579	0.022529	0.977471	0.0567712	0.0578651	-0.00109386	0.981096
megaprs	CV	megaprs	auto	GCST008972	Urate	EUR	ukbb	0.279046	0.00326704	0.266867	0.00327552	0.0121784	1.04563	0.00111397	10.9324	8.06827e-28	4.03413e-28	1	1	10.9324	0.0580708	0.970965	0.0290354	0.0782197	0.0716767	0.00654298	1.09128
megaprs	auto	megaprs	CV	GCST008972	Urate	EUR	ukbb	0.266867	0.00327552	0.279046	0.00326704	-0.0121784	0.956357	0.00111397	-10.9324	8.06827e-28	1	4.03413e-28	1	-10.9324	0.0580708	0.0290354	0.970965	0.0716767	0.0782197	-0.00654298	0.916351
megaprs	CV	megaprs	auto	GCST008972	Urate	SAS	gnh,ukbb	0.252733	0.00830078	0.24617	0.00831602	0.00656226	1.02666	0.00358329	1.83135	0.0670481	0.0335241	0.966476	12	1.83135	0.0919746	0.954013	0.0459873	0.0638909	0.0605219	0.00336902	1.05567
megaprs	auto	megaprs	CV	GCST008972	Urate	SAS	gnh,ukbb	0.24617	0.00831602	0.252733	0.00830078	-0.00656226	0.974035	0.00358329	-1.83135	0.0670481	0.966476	0.0335241	12	-1.83135	0.0919746	0.0459873	0.954013	0.0605219	0.0638909	-0.00336902	0.947269
megaprs	CV	prscs	CV	GCST002783	BMI	EUR	ebb,hunt,ukbb	0.283155	0.00223019	0.276486	0.0022337	0.00666898	1.02412	0.000766088	8.70524	3.16911e-18	1.58455e-18	1	26	8.70524	3.5005e-09	1	1.75025e-09	0.0798822	0.0760947	0.00378748	1.04977
megaprs	CV	prscs	auto	GCST002783	BMI	EUR	ebb,hunt,ukbb	0.283155	0.00223019	0.274989	0.00223505	0.00816635	1.0297	0.000796875	10.248	1.20847e-24	6.04234e-25	1	26	10.248	1.26989e-10	1	6.34946e-11	0.0798822	0.0751789	0.0047033	1.06256
megaprs	auto	prscs	CV	GCST002783	BMI	EUR	ebb,hunt,ukbb	0.23184	0.00224792	0.276486	0.0022337	-0.0446466	0.838522	0.0014454	-30.8887	1.6922e-209	1	8.46099e-210	26	-30.8887	5.05536e-22	2.52768e-22	1	0.053437	0.0760947	-0.0226577	0.702244
megaprs	auto	prscs	auto	GCST002783	BMI	EUR	ebb,hunt,ukbb	0.23184	0.00224792	0.274989	0.00223505	-0.0431492	0.843087	0.000975545	-44.2309	0	1	0	26	-44.2309	5.2989e-26	2.64945e-26	1	0.053437	0.0751789	-0.0217419	0.710798
megaprs	CV	prscs	CV	GCST002783	BMI	SAS	gnh,ukbb	0.211548	0.00898385	0.17888	0.0089958	0.032668	1.18263	0.00246383	13.259	4.00136e-40	2.00068e-40	1	13	13.259	6.26031e-09	1	3.13015e-09	0.0435092	0.0310465	0.0124627	1.40142
megaprs	CV	prscs	auto	GCST002783	BMI	SAS	gnh,ukbb	0.211548	0.00898385	0.212568	0.00899034	-0.00102014	0.995201	0.00244483	-0.417265	0.676485	0.661758	0.338242	13	-0.417265	0.683293	0.341647	0.658353	0.0435092	0.0437835	-0.000274265	0.993736
megaprs	auto	prscs	CV	GCST002783	BMI	SAS	gnh,ukbb	0.201917	0.00900852	0.17888	0.0089958	0.0230378	1.12879	0.00457713	5.03324	4.82261e-07	2.41131e-07	1	13	5.03324	0.000229114	0.999885	0.000114557	0.0391981	0.0310465	0.00815155	1.26256
megaprs	auto	prscs	auto	GCST002783	BMI	SAS	gnh,ukbb	0.201917	0.00900852	0.212568	0.00899034	-0.0106503	0.949897	0.0031095	-3.42509	0.000614595	0.999693	0.000307297	13	-3.42509	0.00451917	0.00225959	0.99774	0.0391981	0.0437835	-0.00458543	0.89527
megaprs	CV	prscs	CV	GCST007140	HDL	EUR	ebb,hunt,ukbb	0.303648	0.016085	0.30819	0.0160843	-0.00454222	0.985262	0.00116702	-3.89214	9.93621e-05	0.99995	4.96811e-05	24	-3.89214	0.000691687	0.000345843	0.999654	0.0994959	0.102537	-0.00304132	0.970339
megaprs	CV	prscs	auto	GCST007140	HDL	EUR	ebb,hunt,ukbb	0.303648	0.016085	0.305716	0.0160849	-0.00206821	0.993235	0.001164	-1.77682	0.0755973	0.962201	0.0377987	24	-1.77682	0.0882761	0.044138	0.955862	0.0994959	0.100791	-0.00129491	0.987152
megaprs	auto	prscs	CV	GCST007140	HDL	EUR	ebb,hunt,ukbb	0.29132	0.0160868	0.30819	0.0160843	-0.0168707	0.945259	0.0011927	-14.1449	2.00765e-45	1	1.00383e-45	24	-14.1449	3.86955e-13	1.93477e-13	1	0.0917973	0.102537	-0.0107399	0.895258
megaprs	auto	prscs	auto	GCST007140	HDL	EUR	ebb,hunt,ukbb	0.29132	0.0160868	0.305716	0.0160849	-0.0143967	0.952908	0.00117269	-12.2767	1.20897e-34	1	6.04487e-35	24	-12.2767	7.78595e-12	3.89297e-12	1	0.0917973	0.100791	-0.00899351	0.91077
megaprs	CV	prscs	CV	GCST007140	HDL	SAS	gnh,ukbb	0.301886	0.0132699	0.310855	0.0132711	-0.00896929	0.971146	0.00242903	-3.69253	0.00022203	0.999889	0.000111015	12	-3.69253	0.00307748	0.00153874	0.998461	0.095187	0.10099	-0.00580283	0.94254
megaprs	CV	prscs	auto	GCST007140	HDL	SAS	gnh,ukbb	0.301886	0.0132699	0.308781	0.0132731	-0.00689481	0.977671	0.00241346	-2.85681	0.00427916	0.99786	0.00213958	12	-2.85681	0.014439	0.00721949	0.992781	0.095187	0.0996304	-0.00444345	0.955401
megaprs	auto	prscs	CV	GCST007140	HDL	SAS	gnh,ukbb	0.28563	0.0132766	0.310855	0.0132711	-0.0252246	0.918854	0.00249426	-10.1131	4.83505e-24	1	2.41753e-24	12	-10.1131	3.17125e-07	1.58562e-07	1	0.0854056	0.10099	-0.0155842	0.845685
megaprs	auto	prscs	auto	GCST007140	HDL	SAS	gnh,ukbb	0.28563	0.0132766	0.308781	0.0132731	-0.0231501	0.925027	0.00245207	-9.44105	3.69052e-21	1	1.84526e-21	12	-9.44105	6.64298e-07	3.32149e-07	1	0.0854056	0.0996304	-0.0142248	0.857224
megaprs	CV	prscs	auto	GCST007954	HbA1c	EUR	hunt,ukbb	0.181885	0.00673618	0.168808	0.00673913	0.013077	1.07747	0.00153293	8.53073	1.4543e-17	7.27148e-18	1	11	8.53073	3.52858e-06	0.999998	1.76429e-06	0.0356382	0.0306499	0.00498837	1.16275
megaprs	auto	prscs	auto	GCST007954	HbA1c	EUR	hunt,ukbb	0.179923	0.00673704	0.168808	0.00673913	0.0111149	1.06584	0.00167864	6.6214	3.55824e-11	1.77912e-11	1	11	6.6214	3.75346e-05	0.999981	1.87673e-05	0.0348675	0.0306499	0.00421767	1.13761
megaprs	CV	prscs	auto	GCST007954	HbA1c	SAS	ukbb	0.162736	0.0105504	0.158075	0.0105585	0.0046604	1.02948	0.00617204	0.755083	0.450199	0.225099	0.774901	1	0.755083	0.588268	0.705866	0.294134	0.0264829	0.0249878	0.00149511	1.05983
megaprs	auto	prscs	auto	GCST007954	HbA1c	SAS	ukbb	0.163305	0.0105493	0.158075	0.0105585	0.00522994	1.03309	0.0067583	0.773854	0.439017	0.219509	0.780491	1	0.773854	0.580726	0.709637	0.290363	0.0266686	0.0249878	0.0016808	1.06726
megaprs	CV	prscs	auto	GCST008059	eGFR	EUR	hunt,ukbb	0.279708	0.0357138	0.265369	0.0357146	0.0143392	1.05403	0.00097597	14.6922	7.23059e-49	3.61529e-49	1	12	14.6922	4.92508e-09	1	2.46254e-09	0.082726	0.0741203	0.00860572	1.1161
megaprs	auto	prscs	auto	GCST008059	eGFR	EUR	hunt,ukbb	0.27701	0.0357139	0.265369	0.0357146	0.0116413	1.04387	0.00103187	11.2817	1.61513e-29	8.07563e-30	1	12	11.2817	9.58937e-08	1	4.79468e-08	0.0811532	0.0741203	0.00703289	1.09488
megaprs	CV	prscs	auto	GCST008059	eGFR	SAS	gnh,ukbb	0.254793	0.0290505	0.241249	0.0290542	0.0135432	1.05614	0.00220067	6.15413	7.54892e-10	3.77446e-10	1	12	6.15413	4.91545e-05	0.999975	2.45772e-05	0.0578651	0.0516317	0.0062334	1.12073
megaprs	auto	prscs	auto	GCST008059	eGFR	SAS	gnh,ukbb	0.252495	0.02905	0.241249	0.0290542	0.0112457	1.04661	0.00223516	5.03126	4.87256e-07	2.43628e-07	1	12	5.03126	0.000293555	0.999853	0.000146777	0.0567712	0.0516317	0.00513953	1.09954
megaprs	CV	prscs	auto	GCST008972	Urate	EUR	ukbb	0.279046	0.00326704	0.271559	0.0032829	0.00748637	1.02757	0.00158322	4.72859	2.26086e-06	1.13043e-06	0.999999	1	4.72859	0.132677	0.933661	0.0663386	0.0782197	0.0737229	0.00449676	1.061
megaprs	auto	prscs	auto	GCST008972	Urate	EUR	ukbb	0.266867	0.00327552	0.271559	0.0032829	-0.004692	0.982722	0.00168174	-2.78997	0.00527127	0.997364	0.00263563	1	-2.78997	0.2191	0.10955	0.89045	0.0716767	0.0737229	-0.00204622	0.972244
megaprs	CV	prscs	auto	GCST008972	Urate	SAS	gnh,ukbb	0.252733	0.00830078	0.208814	0.00838991	0.0439191	1.21033	0.00543987	8.07357	6.8274e-16	3.4137e-16	1	12	8.07357	3.42312e-06	0.999998	1.71156e-06	0.0638909	0.0434831	0.0204078	1.46933
megaprs	auto	prscs	auto	GCST008972	Urate	SAS	gnh,ukbb	0.24617	0.00831602	0.208814	0.00838991	0.0373569	1.1789	0.00582705	6.41094	1.44625e-10	7.23124e-11	1	12	6.41094	3.34786e-05	0.999983	1.67393e-05	0.0605219	0.0434831	0.0170388	1.39185
megaprs	auto	prscs	auto	GCST90018959	Height	EUR	ebb,finngen,hunt	0.320233	0.00953955	0.347311	0.00953762	-0.027077	0.922038	0.000774025	-34.9821	4.2085e-268	1	2.10425e-268	14	-34.9821	4.98605e-15	2.49303e-15	1	0.101861	0.119256	-0.0173955	0.854134
megaprs	auto	prscs	auto	GCST90018959	Height	SAS	gnh,ukbb	0.262265	0.00464257	0.263947	0.00463946	-0.00168199	0.993628	0.00350313	-0.48014	0.631128	0.684436	0.315564	7	-0.48014	0.645769	0.322884	0.677116	0.0688318	0.0697213	-0.000889496	0.987242
megaprs	CV	pt.clump	CV	GCST002783	BMI	EUR	ebb,hunt,ukbb	0.283155	0.00223019	0.234298	0.00224639	0.0488575	1.20853	0.00123128	39.6802	0	0	1	26	39.6802	8.56727e-25	1	4.28363e-25	0.0798822	0.0546611	0.025221	1.46141
megaprs	CV	pt.clump	auto	GCST002783	BMI	EUR	ebb,hunt,ukbb	0.283155	0.00223019	0.133902	0.00227227	0.149253	2.11464	0.00185991	80.2475	0	0	1	26	80.2475	1.11629e-32	1	5.58145e-33	0.0798822	0.0176809	0.0622013	4.51799
megaprs	auto	pt.clump	CV	GCST002783	BMI	EUR	ebb,hunt,ukbb	0.23184	0.00224792	0.234298	0.00224639	-0.00245808	0.989509	0.00161827	-1.51895	0.128775	0.935613	0.0643875	26	-1.51895	0.140843	0.0704213	0.929579	0.053437	0.0546611	-0.00122412	0.977605
megaprs	auto	pt.clump	auto	GCST002783	BMI	EUR	ebb,hunt,ukbb	0.23184	0.00224792	0.133902	0.00227227	0.0979375	1.73141	0.00149611	65.4614	0	0	1	26	65.4614	2.16963e-30	1	1.08481e-30	0.053437	0.0176809	0.0357561	3.0223
megaprs	CV	pt.clump	CV	GCST002783	BMI	SAS	gnh,ukbb	0.211548	0.00898385	0.147988	0.00901292	0.0635592	1.42949	0.00398003	15.9695	2.08354e-57	1.04177e-57	1	13	15.9695	6.35974e-10	1	3.17987e-10	0.0435092	0.0212993	0.0222099	2.04275
megaprs	CV	pt.clump	auto	GCST002783	BMI	SAS	gnh,ukbb	0.211548	0.00898385	0.1385	0.00903109	0.0730475	1.52742	0.00546178	13.3743	8.54323e-41	4.27161e-41	1	13	13.3743	5.63413e-09	1	2.81707e-09	0.0435092	0.0180112	0.025498	2.41568
megaprs	auto	pt.clump	CV	GCST002783	BMI	SAS	gnh,ukbb	0.201917	0.00900852	0.147988	0.00901292	0.053929	1.36441	0.00510262	10.5689	4.15385e-26	2.07693e-26	1	13	10.5689	9.43374e-08	1	4.71687e-08	0.0391981	0.0212993	0.0178987	1.84034
megaprs	auto	pt.clump	auto	GCST002783	BMI	SAS	gnh,ukbb	0.201917	0.00900852	0.1385	0.00903109	0.0634174	1.45789	0.00433038	14.6448	1.45497e-48	7.27483e-49	1	13	14.6448	1.8548e-09	1	9.27402e-10	0.0391981	0.0180112	0.0211869	2.17632
megaprs	CV	pt.clump	CV	GCST007140	HDL	EUR	ebb,hunt,ukbb	0.303648	0.016085	0.23234	0.0160943	0.0713081	1.30691	0.00215774	33.0477	1.68048e-239	8.40238e-240	1	24	33.0477	1.59052e-21	1	7.95258e-22	0.0994959	0.0592625	0.0402333	1.6789
megaprs	CV	pt.clump	auto	GCST007140	HDL	EUR	ebb,hunt,ukbb	0.303648	0.016085	0.220402	0.016096	0.0832458	1.3777	0.00232551	35.7967	1.24139e-280	6.20696e-281	1	24	35.7967	2.42446e-22	1	1.21223e-22	0.0994959	0.0536281	0.0458677	1.85529
megaprs	auto	pt.clump	CV	GCST007140	HDL	EUR	ebb,hunt,ukbb	0.29132	0.0160868	0.23234	0.0160943	0.0589797	1.25385	0.00229078	25.7465	3.52861e-146	1.76431e-146	1	24	25.7465	5.42478e-19	1	2.71239e-19	0.0917973	0.0592625	0.0325347	1.54899
megaprs	auto	pt.clump	auto	GCST007140	HDL	EUR	ebb,hunt,ukbb	0.29132	0.0160868	0.220402	0.016096	0.0709173	1.32176	0.00247299	28.6767	7.45026e-181	3.72513e-181	1	24	28.6767	4.41558e-20	1	2.20779e-20	0.0917973	0.0536281	0.0381692	1.71174
megaprs	CV	pt.clump	CV	GCST007140	HDL	SAS	gnh,ukbb	0.301886	0.0132699	0.251254	0.0132984	0.0506315	1.20152	0.00395762	12.7934	1.78415e-37	8.92074e-38	1	12	12.7934	2.36211e-08	1	1.18105e-08	0.095187	0.0666181	0.0285689	1.42885
megaprs	CV	pt.clump	auto	GCST007140	HDL	SAS	gnh,ukbb	0.301886	0.0132699	0.247447	0.0132964	0.0544392	1.22	0.00417339	13.0444	6.84374e-39	3.42187e-39	1	12	13.0444	1.89839e-08	1	9.49194e-09	0.095187	0.0647437	0.0304432	1.47021
megaprs	auto	pt.clump	CV	GCST007140	HDL	SAS	gnh,ukbb	0.28563	0.0132766	0.251254	0.0132984	0.0343762	1.13682	0.00429782	7.99853	1.25916e-15	6.29579e-16	1	12	7.99853	3.76699e-06	0.999998	1.88349e-06	0.0854056	0.0666181	0.0187875	1.28202
megaprs	auto	pt.clump	auto	GCST007140	HDL	SAS	gnh,ukbb	0.28563	0.0132766	0.247447	0.0132964	0.0381839	1.15431	0.00457014	8.35509	6.53853e-17	3.26927e-17	1	12	8.35509	2.40374e-06	0.999999	1.20187e-06	0.0854056	0.0647437	0.0206618	1.31913
megaprs	CV	pt.clump	CV	GCST007954	HbA1c	EUR	hunt,ukbb	0.181885	0.00673618	0.140498	0.00674643	0.0413872	1.29458	0.00224242	18.4564	4.62905e-76	2.31452e-76	1	11	18.4564	1.2628e-09	1	6.314e-10	0.0356382	0.0212755	0.0143627	1.67508
megaprs	CV	pt.clump	auto	GCST007954	HbA1c	EUR	hunt,ukbb	0.181885	0.00673618	0.126179	0.00674854	0.0557056	1.44148	0.00236735	23.5307	1.97679e-122	9.88396e-123	1	11	23.5307	9.28273e-11	1	4.64137e-11	0.0356382	0.017291	0.0183472	2.06109
megaprs	auto	pt.clump	CV	GCST007954	HbA1c	EUR	hunt,ukbb	0.179923	0.00673704	0.140498	0.00674643	0.0394251	1.28061	0.00217546	18.1227	2.11127e-73	1.05564e-73	1	11	18.1227	1.53446e-09	1	7.67229e-10	0.0348675	0.0212755	0.013592	1.63886
megaprs	auto	pt.clump	auto	GCST007954	HbA1c	EUR	hunt,ukbb	0.179923	0.00673704	0.126179	0.00674854	0.0537435	1.42593	0.00234169	22.9507	1.4488e-116	7.244e-117	1	11	22.9507	1.21537e-10	1	6.07685e-11	0.0348675	0.017291	0.0175765	2.01651
megaprs	CV	pt.clump	CV	GCST007954	HbA1c	SAS	ukbb	0.162736	0.0105504	0.120356	0.0106152	0.0423799	1.35212	0.00883027	4.79939	1.59149e-06	7.95745e-07	0.999999	1	4.79939	0.130775	0.934613	0.0653875	0.0264829	0.0144855	0.0119974	1.82823
megaprs	CV	pt.clump	auto	GCST007954	HbA1c	SAS	ukbb	0.162736	0.0105504	0.0779593	0.0106604	0.0847764	2.08744	0.00963999	8.79424	1.44017e-18	7.20085e-19	1	1	8.79424	0.0720809	0.96396	0.0360405	0.0264829	0.00607765	0.0204053	4.35743
megaprs	auto	pt.clump	CV	GCST007954	HbA1c	SAS	ukbb	0.163305	0.0105493	0.120356	0.0106152	0.0429495	1.35685	0.00867569	4.95055	7.40029e-07	3.70014e-07	1	1	4.95055	0.126888	0.936556	0.0634441	0.0266686	0.0144855	0.0121831	1.84105
megaprs	auto	pt.clump	auto	GCST007954	HbA1c	SAS	ukbb	0.163305	0.0105493	0.0779593	0.0106604	0.085346	2.09475	0.00957745	8.91114	5.05106e-19	2.52553e-19	1	1	8.91114	0.0711433	0.964428	0.0355716	0.0266686	0.00607765	0.020591	4.38798
megaprs	CV	pt.clump	CV	GCST008059	eGFR	EUR	hunt,ukbb	0.279708	0.0357138	0.221472	0.0357167	0.0582358	1.26295	0.00168272	34.608	1.91178e-262	9.55889e-263	1	12	34.608	2.15849e-13	1	1.07925e-13	0.082726	0.0521316	0.0305944	1.58687
megaprs	CV	pt.clump	auto	GCST008059	eGFR	EUR	hunt,ukbb	0.279708	0.0357138	0.176894	0.0357175	0.102814	1.58122	0.00217763	47.2136	0	0	1	12	47.2136	5.32843e-15	1	2.66422e-15	0.082726	0.0340883	0.0486377	2.42682
megaprs	auto	pt.clump	CV	GCST008059	eGFR	EUR	hunt,ukbb	0.27701	0.0357139	0.221472	0.0357167	0.0555379	1.25077	0.00169707	32.7258	6.71074e-235	3.35537e-235	1	12	32.7258	4.19522e-13	1	2.09761e-13	0.0811532	0.0521316	0.0290216	1.5567
megaprs	auto	pt.clump	auto	GCST008059	eGFR	EUR	hunt,ukbb	0.27701	0.0357139	0.176894	0.0357175	0.100116	1.56597	0.00230084	43.5127	0	0	1	12	43.5127	1.41161e-14	1	7.05806e-15	0.0811532	0.0340883	0.0470649	2.38068
megaprs	CV	pt.clump	CV	GCST008059	eGFR	SAS	gnh,ukbb	0.254793	0.0290505	0.180066	0.0290656	0.0747267	1.415	0.00386558	19.3313	2.9302e-83	1.4651e-83	1	12	19.3313	2.07388e-10	1	1.03694e-10	0.0578651	0.0275233	0.0303418	2.10241
megaprs	CV	pt.clump	auto	GCST008059	eGFR	SAS	gnh,ukbb	0.254793	0.0290505	0.159884	0.0290673	0.0949085	1.59361	0.00457235	20.7571	1.05865e-95	5.29325e-96	1	12	20.7571	9.03512e-11	1	4.51756e-11	0.0578651	0.0215504	0.0363147	2.6851
megaprs	auto	pt.clump	CV	GCST008059	eGFR	SAS	gnh,ukbb	0.252495	0.02905	0.180066	0.0290656	0.0724292	1.40224	0.00388321	18.6519	1.2192e-77	6.09599e-78	1	12	18.6519	3.1453e-10	1	1.57265e-10	0.0567712	0.0275233	0.029248	2.06266
megaprs	auto	pt.clump	auto	GCST008059	eGFR	SAS	gnh,ukbb	0.252495	0.02905	0.159884	0.0290673	0.0926109	1.57924	0.00480755	19.2637	1.08454e-82	5.42271e-83	1	12	19.2637	2.16032e-10	1	1.08016e-10	0.0567712	0.0215504	0.0352208	2.63434
megaprs	CV	pt.clump	CV	GCST008972	Urate	EUR	ukbb	0.279046	0.00326704	0.222011	0.00332288	0.0570344	1.2569	0.0023619	24.1477	7.88791e-129	3.94396e-129	1	1	24.1477	0.0263485	0.986826	0.0131742	0.0782197	0.0493609	0.0288588	1.58465
megaprs	CV	pt.clump	auto	GCST008972	Urate	EUR	ukbb	0.279046	0.00326704	0.197254	0.00334677	0.0817911	1.41465	0.0028033	29.1767	3.83426e-187	1.91713e-187	1	1	29.1767	0.0218109	0.989095	0.0109055	0.0782197	0.0388371	0.0393826	2.01405
megaprs	auto	pt.clump	CV	GCST008972	Urate	EUR	ukbb	0.266867	0.00327552	0.222011	0.00332288	0.0448561	1.20204	0.00235305	19.0629	5.13388e-81	2.56694e-81	1	1	19.0629	0.0333651	0.983317	0.0166826	0.0716767	0.0493609	0.0223158	1.45209
megaprs	auto	pt.clump	auto	GCST008972	Urate	EUR	ukbb	0.266867	0.00327552	0.197254	0.00334677	0.0696127	1.35291	0.00275281	25.2879	4.34325e-141	2.17162e-141	1	1	25.2879	0.0251618	0.987419	0.0125809	0.0716767	0.0388371	0.0328396	1.84557
megaprs	CV	pt.clump	CV	GCST008972	Urate	SAS	gnh,ukbb	0.252733	0.00830078	0.207408	0.00839492	0.0453248	1.21853	0.00640201	7.07978	1.44384e-12	7.21921e-13	1	12	7.07978	1.28324e-05	0.999994	6.4162e-06	0.0638909	0.0430831	0.0208078	1.48297
megaprs	CV	pt.clump	auto	GCST008972	Urate	SAS	gnh,ukbb	0.252733	0.00830078	0.200054	0.00840372	0.0526789	1.26332	0.00703519	7.48791	6.99777e-14	3.49888e-14	1	12	7.48791	7.35171e-06	0.999996	3.67585e-06	0.0638909	0.0400234	0.0238675	1.59634
megaprs	auto	pt.clump	CV	GCST008972	Urate	SAS	gnh,ukbb	0.24617	0.00831602	0.207408	0.00839492	0.0387625	1.18689	0.0063362	6.11763	9.49779e-10	4.74889e-10	1	12	6.11763	5.19507e-05	0.999974	2.59754e-05	0.0605219	0.0430831	0.0174388	1.40477
megaprs	auto	pt.clump	auto	GCST008972	Urate	SAS	gnh,ukbb	0.24617	0.00831602	0.200054	0.00840372	0.0461167	1.23052	0.00690698	6.67682	2.44179e-11	1.2209e-11	1	12	6.67682	2.27067e-05	0.999989	1.13534e-05	0.0605219	0.0400234	0.0204985	1.51216
megaprs	auto	pt.clump	auto	GCST90018959	Height	EUR	ebb,finngen,hunt	0.320233	0.00953955	0.282781	0.00954169	0.0374526	1.13244	0.00106796	35.0693	1.97966e-269	9.89832e-270	1	14	35.0693	4.81703e-15	1	2.40852e-15	0.101861	0.0795107	0.0223502	1.2811
megaprs	auto	pt.clump	auto	GCST90018959	Height	SAS	gnh,ukbb	0.262265	0.00464257	0.250829	0.00465736	0.0114361	1.04559	0.00392918	2.91054	0.00360802	0.00180401	0.998196	7	2.91054	0.022643	0.988678	0.0113215	0.0688318	0.0629433	0.00588853	1.09355
megaprs	CV	sbayesr	auto	GCST002783	BMI	EUR	ebb,hunt,ukbb	0.283155	0.00223019	0.238408	0.00224615	0.0447478	1.18769	0.00115937	38.5966	0	0	1	26	38.5966	1.73964e-24	1	8.69819e-25	0.0798822	0.0564173	0.0234649	1.41592
megaprs	auto	sbayesr	auto	GCST002783	BMI	EUR	ebb,hunt,ukbb	0.23184	0.00224792	0.238408	0.00224615	-0.00656781	0.972451	0.00105999	-6.19609	5.7883e-10	1	2.89415e-10	26	-6.19609	1.48759e-06	7.43793e-07	0.999999	0.053437	0.0564173	-0.00298028	0.947174
megaprs	CV	sbayesr	auto	GCST002783	BMI	SAS	gnh,ukbb	0.211548	0.00898385	0.193085	0.00900934	0.0184628	1.09562	0.00366488	5.03776	4.71003e-07	2.35502e-07	1	13	5.03776	0.000227294	0.999886	0.000113647	0.0435092	0.0357766	0.00773264	1.21614
megaprs	auto	sbayesr	auto	GCST002783	BMI	SAS	gnh,ukbb	0.201917	0.00900852	0.193085	0.00900934	0.00883259	1.04574	0.00348695	2.53304	0.0113079	0.00565393	0.994346	13	2.53304	0.0249811	0.987509	0.0124905	0.0391981	0.0357766	0.00342147	1.09563
megaprs	CV	sbayesr	auto	GCST007140	HDL	EUR	ebb,hunt,ukbb	0.303648	0.016085	0.307579	0.0160854	-0.00393072	0.98722	0.00130992	-3.00073	0.00269333	0.998653	0.00134666	24	-3.00073	0.00619497	0.00309749	0.996903	0.0994959	0.102175	-0.00267888	0.973781
megaprs	auto	sbayesr	auto	GCST007140	HDL	EUR	ebb,hunt,ukbb	0.29132	0.0160868	0.307579	0.0160854	-0.0162592	0.947138	0.00145621	-11.1654	6.02366e-29	1	3.01183e-29	24	-11.1654	5.47508e-11	2.73754e-11	1	0.0917973	0.102175	-0.0103775	0.898434
megaprs	CV	sbayesr	auto	GCST007140	HDL	SAS	gnh,ukbb	0.301886	0.0132699	0.295125	0.013275	0.00676053	1.02291	0.00317842	2.12701	0.0334195	0.0167098	0.98329	12	2.12701	0.0548465	0.972577	0.0274233	0.095187	0.0911375	0.00404948	1.04443
megaprs	auto	sbayesr	auto	GCST007140	HDL	SAS	gnh,ukbb	0.28563	0.0132766	0.295125	0.013275	-0.0094948	0.967828	0.00351674	-2.69989	0.00693625	0.996532	0.00346812	12	-2.69989	0.0193133	0.00965666	0.990343	0.0854056	0.0911375	-0.0057319	0.937107
megaprs	CV	sbayesr	auto	GCST007954	HbA1c	EUR	hunt,ukbb	0.181885	0.00673618	0.174039	0.00673855	0.00784557	1.04508	0.00182526	4.29834	1.72082e-05	8.6041e-06	0.999991	11	4.29834	0.00125945	0.99937	0.000629727	0.0356382	0.0325865	0.00305176	1.09365
megaprs	auto	sbayesr	auto	GCST007954	HbA1c	EUR	hunt,ukbb	0.179923	0.00673704	0.174039	0.00673855	0.00588348	1.03381	0.0018045	3.26045	0.00111236	0.000556182	0.999444	11	3.26045	0.00759294	0.996204	0.00379647	0.0348675	0.0325865	0.00228107	1.07
megaprs	CV	sbayesr	auto	GCST007954	HbA1c	SAS	ukbb	0.162736	0.0105504	0.142362	0.010584	0.0203737	1.14311	0.00710163	2.86888	0.00411931	0.00205965	0.99794	1	2.86888	0.213522	0.893239	0.106761	0.0264829	0.0202669	0.00621597	1.30671
megaprs	auto	sbayesr	auto	GCST007954	HbA1c	SAS	ukbb	0.163305	0.0105493	0.142362	0.010584	0.0209433	1.14711	0.00706114	2.96599	0.00301711	0.00150856	0.998491	1	2.96599	0.20702	0.89649	0.10351	0.0266686	0.0202669	0.00640167	1.31587
megaprs	CV	sbayesr	auto	GCST008059	eGFR	EUR	hunt,ukbb	0.279708	0.0357138	0.271108	0.0357141	0.00859929	1.03172	0.00103729	8.29017	1.13091e-16	5.65457e-17	1	12	8.29017	2.6059e-06	0.999999	1.30295e-06	0.082726	0.0780274	0.00469867	1.06022
megaprs	auto	sbayesr	auto	GCST008059	eGFR	EUR	hunt,ukbb	0.27701	0.0357139	0.271108	0.0357141	0.00590138	1.02177	0.0011411	5.17164	2.32048e-07	1.16024e-07	1	12	5.17164	0.000232522	0.999884	0.000116261	0.0811532	0.0780274	0.00312584	1.04006
megaprs	CV	sbayesr	auto	GCST008059	eGFR	SAS	gnh,ukbb	0.254793	0.0290505	0.247669	0.029052	0.00712351	1.02876	0.00232409	3.06507	0.00217618	0.00108809	0.998912	12	3.06507	0.0098062	0.995097	0.0049031	0.0578651	0.0544954	0.00336967	1.06183
megaprs	auto	sbayesr	auto	GCST008059	eGFR	SAS	gnh,ukbb	0.252495	0.02905	0.247669	0.029052	0.00482596	1.01949	0.00250118	1.92947	0.0536724	0.0268362	0.973164	12	1.92947	0.0776528	0.961174	0.0388264	0.0567712	0.0544954	0.00227581	1.04176
megaprs	CV	sbayesr	auto	GCST008972	Urate	EUR	ukbb	0.279046	0.00326704	0.234303	0.00331609	0.0447422	1.19096	0.00250977	17.8272	4.34367e-71	2.17184e-71	1	1	17.8272	0.0356731	0.982163	0.0178366	0.0782197	0.0548829	0.0233368	1.42521
megaprs	auto	sbayesr	auto	GCST008972	Urate	EUR	ukbb	0.266867	0.00327552	0.234303	0.00331609	0.0325639	1.13898	0.00246022	13.2361	5.42624e-40	2.71312e-40	1	1	13.2361	0.0480059	0.975997	0.0240029	0.0716767	0.0548829	0.0167939	1.30599
megaprs	CV	sbayesr	auto	GCST008972	Urate	SAS	gnh,ukbb	0.252733	0.00830078	0.131551	0.00849951	0.121181	1.92117	0.00802947	15.0921	1.82619e-51	9.13093e-52	1	12	15.0921	3.62369e-09	1	1.81185e-09	0.0638909	0.0173159	0.046575	3.68973
megaprs	auto	sbayesr	auto	GCST008972	Urate	SAS	gnh,ukbb	0.24617	0.00831602	0.131551	0.00849951	0.114619	1.87129	0.00810491	14.1419	2.09442e-45	1.04721e-45	1	12	14.1419	7.60786e-09	1	3.80393e-09	0.0605219	0.0173159	0.043206	3.49517
megaprs	auto	sbayesr	auto	GCST90018959	Height	EUR	ebb,finngen,hunt	0.320233	0.00953955	0.338137	0.00953809	-0.0179034	0.947053	0.000861262	-20.7874	5.62998e-96	1	2.81499e-96	14	-20.7874	6.36711e-12	3.18355e-12	1	0.101861	0.113884	-0.0120237	0.894422
megaprs	auto	sbayesr	auto	GCST90018959	Height	SAS	gnh,ukbb	0.262265	0.00464257	0.284253	0.00461188	-0.0219883	0.922646	0.00336687	-6.53077	6.54304e-11	1	3.27152e-11	7	-6.53077	0.000324618	0.000162309	0.999838	0.0688318	0.0809239	-0.0120921	0.850575
prscs	CV	UKBB.EnsPGS	CV	GCST002783	BMI	EUR	ebb,hunt,ukbb	0.276486	0.0022337	0.296351	0.00222635	-0.019865	0.932968	0.000592799	-33.5106	3.38327e-246	1	1.69163e-246	26	-33.5106	6.39138e-23	3.19569e-23	1	0.0760947	0.0874279	-0.0113333	0.87037
prscs	auto	UKBB.EnsPGS	CV	GCST002783	BMI	EUR	ebb,hunt,ukbb	0.274989	0.00223505	0.296351	0.00222635	-0.0213624	0.927915	0.000683689	-31.2458	2.5479e-214	1	1.27395e-214	26	-31.2458	3.77803e-22	1.88901e-22	1	0.0751789	0.0874279	-0.0122491	0.859895
prscs	CV	UKBB.EnsPGS	CV	GCST002783	BMI	SAS	gnh,ukbb	0.17888	0.0089958	0.227826	0.00897812	-0.0489464	0.785159	0.00195374	-25.0527	1.63173e-138	1	8.15863e-139	13	-25.0527	2.17836e-12	1.08918e-12	1	0.0310465	0.0505073	-0.0194608	0.614694
prscs	auto	UKBB.EnsPGS	CV	GCST002783	BMI	SAS	gnh,ukbb	0.212568	0.00899034	0.227826	0.00897812	-0.0152583	0.933027	0.00208578	-7.3154	2.56619e-13	1	1.2831e-13	13	-7.3154	5.87079e-06	2.93539e-06	0.999997	0.0437835	0.0505073	-0.00672378	0.866875
prscs	CV	UKBB.EnsPGS	CV	GCST007140	HDL	EUR	ebb,hunt,ukbb	0.30819	0.0160843	0.330442	0.016081	-0.0222514	0.932662	0.000903205	-24.6361	5.1873e-134	1	2.59365e-134	24	-24.6361	1.50583e-18	7.52917e-19	1	0.102537	0.117274	-0.0147366	0.87434
prscs	auto	UKBB.EnsPGS	CV	GCST007140	HDL	EUR	ebb,hunt,ukbb	0.305716	0.0160849	0.330442	0.016081	-0.0247255	0.925175	0.000939178	-26.3267	9.48977e-153	1	4.74489e-153	24	-26.3267	3.23401e-19	1.61701e-19	1	0.100791	0.117274	-0.016483	0.859449
prscs	CV	UKBB.EnsPGS	CV	GCST007140	HDL	SAS	gnh,ukbb	0.310855	0.0132711	0.332574	0.0132569	-0.0217186	0.934695	0.00180772	-12.0144	2.98525e-33	1	1.49262e-33	12	-12.0144	4.77173e-08	2.38586e-08	1	0.10099	0.115281	-0.0142912	0.876032
prscs	auto	UKBB.EnsPGS	CV	GCST007140	HDL	SAS	gnh,ukbb	0.308781	0.0132731	0.332574	0.0132569	-0.0237931	0.928458	0.00187561	-12.6856	7.1093e-37	1	3.55465e-37	12	-12.6856	2.59778e-08	1.29889e-08	1	0.0996304	0.115281	-0.0156506	0.86424
prscs	auto	UKBB.EnsPGS	CV	GCST007954	HbA1c	EUR	hunt,ukbb	0.168808	0.00673913	0.196163	0.00673327	-0.0273551	0.860549	0.00145029	-18.8618	2.34874e-79	1	1.17437e-79	11	-18.8618	1.00108e-09	5.00542e-10	1	0.0306499	0.0413589	-0.0107091	0.74107
prscs	auto	UKBB.EnsPGS	CV	GCST007954	HbA1c	SAS	ukbb	0.158075	0.0105585	0.165073	0.0105462	-0.00699729	0.957611	0.00551559	-1.26864	0.20457	0.897715	0.102285	1	-1.26864	0.424964	0.212482	0.787518	0.0249878	0.027249	-0.00226116	0.917018
prscs	auto	UKBB.EnsPGS	CV	GCST008059	eGFR	EUR	hunt,ukbb	0.265369	0.0357146	0.287549	0.0357133	-0.0221801	0.922865	0.000943979	-23.4963	4.44531e-122	1	2.22265e-122	12	-23.4963	2.11038e-11	1.05519e-11	1	0.0741203	0.0874862	-0.0133658	0.847223
prscs	auto	UKBB.EnsPGS	CV	GCST008059	eGFR	SAS	gnh,ukbb	0.241249	0.0290542	0.260522	0.0290491	-0.0192726	0.926023	0.00197946	-9.73631	2.11086e-22	1	1.05543e-22	12	-9.73631	4.77646e-07	2.38823e-07	1	0.0516317	0.0606086	-0.00897695	0.851887
prscs	auto	UKBB.EnsPGS	CV	GCST008972	Urate	EUR	ukbb	0.271559	0.0032829	0.302266	0.00324327	-0.0307074	0.89841	0.00148256	-20.7124	2.67549e-95	1	1.33775e-95	1	-20.7124	0.0307123	0.0153561	0.984644	0.0737229	0.091762	-0.018039	0.803415
prscs	auto	UKBB.EnsPGS	CV	GCST008972	Urate	SAS	gnh,ukbb	0.208814	0.00838991	0.27149	0.0082575	-0.0626763	0.76914	0.00558461	-11.223	3.14314e-29	1	1.57157e-29	12	-11.223	1.01577e-07	5.07885e-08	1	0.0434831	0.0736984	-0.0302153	0.590014
prscs	CV	dbslmm	auto	GCST002783	BMI	EUR	ebb,hunt,ukbb	0.276486	0.0022337	0.275785	0.00223335	0.000701566	1.00254	0.000852699	0.822759	0.410645	0.205323	0.794677	26	0.822759	0.418128	0.790936	0.209064	0.0760947	0.0756801	0.000414549	1.00548
prscs	auto	dbslmm	auto	GCST002783	BMI	EUR	ebb,hunt,ukbb	0.274989	0.00223505	0.275785	0.00223335	-0.000795809	0.997114	0.000614597	-1.29485	0.195373	0.902314	0.0976863	26	-1.29485	0.206754	0.103377	0.896623	0.0751789	0.0756801	-0.000501271	0.993376
prscs	CV	dbslmm	auto	GCST002783	BMI	SAS	gnh,ukbb	0.17888	0.0089958	0.219258	0.0089904	-0.0403786	0.81584	0.0028669	-14.0844	4.73568e-45	1	2.36784e-45	13	-14.0844	2.99481e-09	1.4974e-09	1	0.0310465	0.0466639	-0.0156174	0.665321
prscs	auto	dbslmm	auto	GCST002783	BMI	SAS	gnh,ukbb	0.212568	0.00899034	0.219258	0.0089904	-0.00669051	0.969486	0.00198798	-3.36549	0.00076409	0.999618	0.000382045	13	-3.36549	0.00506756	0.00253378	0.997466	0.0437835	0.0466639	-0.00288046	0.938272
prscs	CV	dbslmm	auto	GCST007140	HDL	EUR	ebb,hunt,ukbb	0.30819	0.0160843	0.30362	0.0160848	0.00457025	1.01505	0.000995323	4.59173	4.39588e-06	2.19794e-06	0.999998	24	4.59173	0.000117279	0.999941	5.86396e-05	0.102537	0.0993297	0.00320753	1.03229
prscs	auto	dbslmm	auto	GCST007140	HDL	EUR	ebb,hunt,ukbb	0.305716	0.0160849	0.30362	0.0160848	0.00209624	1.0069	0.00100692	2.08184	0.0373574	0.0186787	0.981321	24	2.08184	0.0481923	0.975904	0.0240961	0.100791	0.0993297	0.00146112	1.01471
prscs	CV	dbslmm	auto	GCST007140	HDL	SAS	gnh,ukbb	0.310855	0.0132711	0.309564	0.0132758	0.00129059	1.00417	0.00224072	0.575971	0.564635	0.282317	0.717683	12	0.575971	0.575278	0.712361	0.287639	0.10099	0.100008	0.000982189	1.00982
prscs	auto	dbslmm	auto	GCST007140	HDL	SAS	gnh,ukbb	0.308781	0.0132731	0.309564	0.0132758	-0.000783897	0.997468	0.00224533	-0.349123	0.726997	0.636502	0.363498	12	-0.349123	0.733046	0.366523	0.633477	0.0996304	0.100008	-0.00037719	0.996228
prscs	auto	dbslmm	auto	GCST007954	HbA1c	EUR	hunt,ukbb	0.168808	0.00673913	0.170091	0.00673824	-0.00128297	0.992457	0.0015301	-0.838491	0.401755	0.799122	0.200878	11	-0.838491	0.419603	0.209801	0.790199	0.0306499	0.0312735	-0.000623593	0.98006
prscs	auto	dbslmm	auto	GCST007954	HbA1c	SAS	ukbb	0.158075	0.0105585	0.148035	0.0105751	0.0100402	1.06782	0.00614151	1.6348	0.10209	0.051045	0.948955	1	1.6348	0.349487	0.825256	0.174744	0.0249878	0.0219144	0.0030734	1.14025
prscs	auto	dbslmm	auto	GCST008059	eGFR	EUR	hunt,ukbb	0.265369	0.0357146	0.25901	0.0357148	0.00635893	1.02455	0.000848124	7.49765	6.49725e-14	3.24862e-14	1	12	7.49765	7.25647e-06	0.999996	3.62823e-06	0.0741203	0.0705726	0.00354768	1.05027
prscs	auto	dbslmm	auto	GCST008059	eGFR	SAS	gnh,ukbb	0.241249	0.0290542	0.235621	0.0290541	0.00562838	1.02389	0.0021525	2.61481	0.00892778	0.00446389	0.995536	12	2.61481	0.0226004	0.9887	0.0113002	0.0516317	0.049044	0.00258765	1.05276
prscs	auto	dbslmm	auto	GCST008972	Urate	EUR	ukbb	0.271559	0.0032829	0.252631	0.0032955	0.0189284	1.07493	0.00151416	12.501	7.37505e-36	3.68752e-36	1	1	12.501	0.0508174	0.974591	0.0254087	0.0737229	0.0639825	0.00974047	1.15224
prscs	auto	dbslmm	auto	GCST008972	Urate	SAS	gnh,ukbb	0.208814	0.00838991	0.214187	0.00837852	-0.00537318	0.974914	0.00470729	-1.14146	0.253678	0.873161	0.126839	12	-1.14146	0.275945	0.137973	0.862027	0.0434831	0.0460256	-0.00254249	0.944759
prscs	auto	dbslmm	auto	GCST90018959	Height	EUR	ebb,finngen,hunt	0.347311	0.00953762	0.339027	0.00953858	0.00828342	1.02443	0.000597876	13.8548	1.19066e-43	5.95329e-44	1	14	13.8548	1.44862e-09	1	7.24311e-10	0.119256	0.113956	0.00529982	1.04651
prscs	auto	dbslmm	auto	GCST90018959	Height	SAS	gnh,ukbb	0.263947	0.00463946	0.267745	0.00463451	-0.00379777	0.985816	0.00242241	-1.56777	0.116936	0.941532	0.058468	7	-1.56777	0.160922	0.080461	0.919539	0.0697213	0.0715874	-0.00186608	0.973933
prscs	CV	lassosum	CV	GCST002783	BMI	EUR	ebb,hunt,ukbb	0.276486	0.0022337	0.283874	0.00223086	-0.00738814	0.973974	0.000595625	-12.404	2.48572e-35	1	1.24286e-35	26	-12.404	2.00502e-12	1.00251e-12	1	0.0760947	0.0802501	-0.00415541	0.948219
prscs	CV	lassosum	auto	GCST002783	BMI	EUR	ebb,hunt,ukbb	0.276486	0.0022337	0.253138	0.00224254	0.0233478	1.09223	0.00128432	18.1791	7.56086e-74	3.78043e-74	1	26	18.1791	2.65296e-16	1	1.32648e-16	0.0760947	0.0636785	0.0124162	1.19498
prscs	auto	lassosum	CV	GCST002783	BMI	EUR	ebb,hunt,ukbb	0.274989	0.00223505	0.283874	0.00223086	-0.00888552	0.968699	0.000761333	-11.671	1.79308e-31	1	8.96539e-32	26	-11.671	7.74221e-12	3.87111e-12	1	0.0751789	0.0802501	-0.00507123	0.936807
prscs	auto	lassosum	auto	GCST002783	BMI	EUR	ebb,hunt,ukbb	0.274989	0.00223505	0.253138	0.00224254	0.0218504	1.08632	0.000809593	26.9894	1.9689e-160	9.84451e-161	1	26	26.9894	1.52395e-20	1	7.61976e-21	0.0751789	0.0636785	0.0115004	1.1806
prscs	CV	lassosum	CV	GCST002783	BMI	SAS	gnh,ukbb	0.17888	0.0089958	0.213973	0.0089832	-0.0350933	0.835992	0.00200627	-17.4918	1.65385e-68	1	8.26926e-69	13	-17.4918	2.04527e-10	1.02263e-10	1	0.0310465	0.0445447	-0.0134982	0.696973
prscs	CV	lassosum	auto	GCST002783	BMI	SAS	gnh,ukbb	0.17888	0.0089958	0.224222	0.00899257	-0.0453425	0.797779	0.00418366	-10.838	2.27404e-27	1	1.13702e-27	13	-10.838	7.01854e-08	3.50927e-08	1	0.0310465	0.0485536	-0.0175071	0.639428
prscs	auto	lassosum	CV	GCST002783	BMI	SAS	gnh,ukbb	0.212568	0.00899034	0.213973	0.0089832	-0.00140522	0.993433	0.00235775	-0.596001	0.551175	0.724413	0.275587	13	-0.596001	0.561409	0.280705	0.719295	0.0437835	0.0445447	-0.000761258	0.98291
prscs	auto	lassosum	auto	GCST002783	BMI	SAS	gnh,ukbb	0.212568	0.00899034	0.224222	0.00899257	-0.0116544	0.948023	0.00262343	-4.44243	8.89476e-06	0.999996	4.44738e-06	13	-4.44243	0.000663781	0.00033189	0.999668	0.0437835	0.0485536	-0.0047701	0.901756
prscs	CV	lassosum	auto	GCST007140	HDL	EUR	ebb,hunt,ukbb	0.30819	0.0160843	0.299263	0.016085	0.00892771	1.02983	0.00131816	6.77283	1.26289e-11	6.31443e-12	1	24	6.77283	5.26355e-07	1	2.63178e-07	0.102537	0.0967178	0.00581936	1.06017
prscs	auto	lassosum	auto	GCST007140	HDL	EUR	ebb,hunt,ukbb	0.305716	0.0160849	0.299263	0.016085	0.0064537	1.02157	0.001349	4.78405	1.71797e-06	8.58984e-07	0.999999	24	4.78405	7.19129e-05	0.999964	3.59564e-05	0.100791	0.0967178	0.00407295	1.04211
prscs	CV	lassosum	auto	GCST007140	HDL	SAS	gnh,ukbb	0.310855	0.0132711	0.305935	0.0132731	0.00491976	1.01608	0.00259008	1.89946	0.0575035	0.0287517	0.971248	12	1.89946	0.0818001	0.9591	0.0409	0.10099	0.0977501	0.00323972	1.03314
prscs	auto	lassosum	auto	GCST007140	HDL	SAS	gnh,ukbb	0.308781	0.0132731	0.305935	0.0132731	0.00284527	1.0093	0.00263223	1.08093	0.279726	0.139863	0.860137	12	1.08093	0.300971	0.849514	0.150486	0.0996304	0.0977501	0.00188034	1.01924
prscs	auto	lassosum	auto	GCST007954	HbA1c	EUR	hunt,ukbb	0.168808	0.00673913	0.174852	0.00673861	-0.00604454	0.965431	0.00185033	-3.26673	0.00108796	0.999456	0.000543978	11	-3.26673	0.0075086	0.0037543	0.996246	0.0306499	0.0328953	-0.0022454	0.931741
prscs	auto	lassosum	auto	GCST007954	HbA1c	SAS	ukbb	0.158075	0.0105585	0.146895	0.0105769	0.0111803	1.07611	0.00745218	1.50027	0.133544	0.0667722	0.933228	1	1.50027	0.374281	0.812859	0.187141	0.0249878	0.0215781	0.00340965	1.15801
prscs	auto	lassosum	CV	GCST008059	eGFR	EUR	hunt,ukbb	0.265369	0.0357146	0.262244	0.0357147	0.00312416	1.01191	0.000933423	3.34699	0.000816937	0.000408468	0.999592	12	3.34699	0.00581241	0.997094	0.0029062	0.0741203	0.0723801	0.00174021	1.02404
prscs	auto	lassosum	auto	GCST008059	eGFR	EUR	hunt,ukbb	0.265369	0.0357146	0.250943	0.0357152	0.0144254	1.05748	0.00103527	13.934	3.93706e-44	1.96853e-44	1	12	13.934	9.0021e-09	1	4.50105e-09	0.0741203	0.0664373	0.00768302	1.11564
prscs	auto	lassosum	CV	GCST008059	eGFR	SAS	gnh,ukbb	0.241249	0.0290542	0.234253	0.0290545	0.00699623	1.02987	0.00216217	3.23575	0.00121325	0.000606624	0.999393	12	3.23575	0.00714276	0.996429	0.00357138	0.0516317	0.0484669	0.00316475	1.0653
prscs	auto	lassosum	auto	GCST008059	eGFR	SAS	gnh,ukbb	0.241249	0.0290542	0.226518	0.0290572	0.014731	1.06503	0.00237699	6.1973	5.74388e-10	2.87194e-10	1	12	6.1973	4.60522e-05	0.999977	2.30261e-05	0.0516317	0.0451678	0.00646391	1.14311
prscs	auto	lassosum	CV	GCST008972	Urate	EUR	ukbb	0.271559	0.0032829	0.272527	0.0032697	-0.000967892	0.996448	0.00124834	-0.775345	0.438136	0.780932	0.219068	1	-0.775345	0.580133	0.290067	0.709933	0.0737229	0.074766	-0.00104303	0.986049
prscs	auto	lassosum	auto	GCST008972	Urate	EUR	ukbb	0.271559	0.0032829	0.260289	0.00327642	0.0112698	1.0433	0.00137805	8.17802	2.8854e-16	1.4427e-16	1	1	8.17802	0.0774607	0.96127	0.0387303	0.0737229	0.0683907	0.00533228	1.07797
prscs	auto	lassosum	CV	GCST008972	Urate	SAS	gnh,ukbb	0.208814	0.00838991	0.253383	0.00829843	-0.0445692	0.824103	0.00459674	-9.69584	3.14058e-22	1	1.57029e-22	12	-9.69584	4.99504e-07	2.49752e-07	1	0.0434831	0.0639606	-0.0204775	0.679842
prscs	auto	lassosum	auto	GCST008972	Urate	SAS	gnh,ukbb	0.208814	0.00838991	0.229208	0.0083501	-0.0203945	0.911022	0.00398721	-5.11498	3.13782e-07	1	1.56891e-07	12	-5.11498	0.000255377	0.000127688	0.999872	0.0434831	0.0523411	-0.00885799	0.830764
prscs	auto	lassosum	auto	GCST90018959	Height	EUR	ebb,finngen,hunt	0.347311	0.00953762	0.30491	0.00954069	0.0424007	1.13906	0.000745046	56.9102	0	0	1	14	56.9102	5.74213e-18	1	2.87106e-18	0.119256	0.0918292	0.0274271	1.29868
prscs	auto	lassosum	auto	GCST90018959	Height	SAS	gnh,ukbb	0.263947	0.00463946	0.255994	0.00464921	0.00795317	1.03107	0.00266245	2.98716	0.00281586	0.00140793	0.998592	7	2.98716	0.020308	0.989846	0.010154	0.0697213	0.0656102	0.00411106	1.06266
prscs	CV	ldpred2	CV	GCST002783	BMI	EUR	ebb,hunt,ukbb	0.276486	0.0022337	0.280985	0.00223165	-0.00449887	0.983989	0.000639757	-7.03215	2.03377e-12	1	1.01688e-12	26	-7.03215	1.81633e-07	9.08165e-08	1	0.0760947	0.0785962	-0.00250153	0.968172
prscs	CV	ldpred2	auto	GCST002783	BMI	EUR	ebb,hunt,ukbb	0.276486	0.0022337	0.227411	0.0022496	0.0490751	1.2158	0.00141082	34.7848	4.13027e-265	2.06513e-265	1	26	34.7848	2.47206e-23	1	1.23603e-23	0.0760947	0.0513965	0.0246982	1.48054
prscs	auto	ldpred2	CV	GCST002783	BMI	EUR	ebb,hunt,ukbb	0.274989	0.00223505	0.280985	0.00223165	-0.00599624	0.97866	0.000804429	-7.45403	9.05292e-14	1	4.52646e-14	26	-7.45403	6.48492e-08	3.24246e-08	1	0.0751789	0.0785962	-0.00341735	0.95652
prscs	auto	ldpred2	auto	GCST002783	BMI	EUR	ebb,hunt,ukbb	0.274989	0.00223505	0.227411	0.0022496	0.0475777	1.20921	0.00101046	47.0853	0	0	1	26	47.0853	1.06275e-26	1	5.31373e-27	0.0751789	0.0513965	0.0237824	1.46272
prscs	CV	ldpred2	CV	GCST002783	BMI	SAS	gnh,ukbb	0.17888	0.0089958	0.191855	0.00899536	-0.0129749	0.932371	0.00197994	-6.55318	5.63258e-11	1	2.81629e-11	13	-6.55318	1.84445e-05	9.22224e-06	0.999991	0.0310465	0.0357614	-0.00471492	0.868156
prscs	CV	ldpred2	auto	GCST002783	BMI	SAS	gnh,ukbb	0.17888	0.0089958	0.192256	0.00900532	-0.0133766	0.930423	0.00440651	-3.03564	0.00240025	0.9988	0.00120013	13	-3.03564	0.0095605	0.00478025	0.99522	0.0310465	0.0354606	-0.00441407	0.875522
prscs	auto	ldpred2	CV	GCST002783	BMI	SAS	gnh,ukbb	0.212568	0.00899034	0.191855	0.00899536	0.0207132	1.10796	0.0026009	7.96386	1.6675e-15	8.3375e-16	1	13	7.96386	2.34972e-06	0.999999	1.17486e-06	0.0437835	0.0357614	0.00802207	1.22432
prscs	auto	ldpred2	auto	GCST002783	BMI	SAS	gnh,ukbb	0.212568	0.00899034	0.192256	0.00900532	0.0203115	1.10565	0.00320771	6.33209	2.41861e-10	1.2093e-10	1	13	6.33209	2.60847e-05	0.999987	1.30423e-05	0.0437835	0.0354606	0.00832292	1.23471
prscs	CV	ldpred2	CV	GCST007140	HDL	EUR	ebb,hunt,ukbb	0.30819	0.0160843	0.314003	0.0160838	-0.00581247	0.981489	0.000842751	-6.89702	5.31032e-12	1	2.65516e-12	24	-6.89702	3.92438e-07	1.96219e-07	1	0.102537	0.106347	-0.00380968	0.964177
prscs	CV	ldpred2	auto	GCST007140	HDL	EUR	ebb,hunt,ukbb	0.30819	0.0160843	0.281344	0.016089	0.0268469	1.09542	0.00156942	17.1063	1.33243e-65	6.66213e-66	1	24	17.1063	6.01263e-15	1	3.00631e-15	0.102537	0.0862159	0.0163212	1.18931
prscs	auto	ldpred2	CV	GCST007140	HDL	EUR	ebb,hunt,ukbb	0.305716	0.0160849	0.314003	0.0160838	-0.00828648	0.97361	0.000857416	-9.66448	4.26782e-22	1	2.13391e-22	24	-9.66448	9.53221e-10	4.76611e-10	1	0.100791	0.106347	-0.00555608	0.947755
prscs	auto	ldpred2	auto	GCST007140	HDL	EUR	ebb,hunt,ukbb	0.305716	0.0160849	0.281344	0.016089	0.0243729	1.08663	0.00158573	15.3701	2.59716e-53	1.29858e-53	1	24	15.3701	6.37792e-14	1	3.18896e-14	0.100791	0.0862159	0.0145748	1.16905
prscs	CV	ldpred2	CV	GCST007140	HDL	SAS	gnh,ukbb	0.310855	0.0132711	0.318049	0.0132611	-0.00719427	0.97738	0.00156399	-4.59994	4.22612e-06	0.999998	2.11306e-06	12	-4.59994	0.000610994	0.000305497	0.999695	0.10099	0.105616	-0.0046263	0.956197
prscs	CV	ldpred2	auto	GCST007140	HDL	SAS	gnh,ukbb	0.310855	0.0132711	0.258783	0.0132898	0.0520722	1.20122	0.00355926	14.6301	1.8057e-48	9.02851e-49	1	12	14.6301	5.16912e-09	1	2.58456e-09	0.10099	0.0703794	0.0306104	1.43493
prscs	auto	ldpred2	CV	GCST007140	HDL	SAS	gnh,ukbb	0.308781	0.0132731	0.318049	0.0132611	-0.00926876	0.970857	0.00159409	-5.81445	6.08329e-09	1	3.04165e-09	12	-5.81445	8.28426e-05	4.14213e-05	0.999959	0.0996304	0.105616	-0.00598568	0.943326
prscs	auto	ldpred2	auto	GCST007140	HDL	SAS	gnh,ukbb	0.308781	0.0132731	0.258783	0.0132898	0.0499977	1.1932	0.00358877	13.9317	4.06523e-44	2.03262e-44	1	12	13.9317	9.0189e-09	1	4.50945e-09	0.0996304	0.0703794	0.029251	1.41562
prscs	auto	ldpred2	CV	GCST007954	HbA1c	EUR	hunt,ukbb	0.168808	0.00673913	0.181224	0.00673748	-0.012416	0.931488	0.00120697	-10.2869	8.07013e-25	1	4.03506e-25	11	-10.2869	5.56849e-07	2.78425e-07	1	0.0306499	0.0353102	-0.00466032	0.868018
prscs	auto	ldpred2	auto	GCST007954	HbA1c	EUR	hunt,ukbb	0.168808	0.00673913	0.126416	0.00675085	0.0423914	1.33533	0.00273972	15.4729	5.28779e-54	2.6439e-54	1	11	15.4729	8.21656e-09	1	4.10828e-09	0.0306499	0.0172815	0.0133684	1.77357
prscs	auto	ldpred2	CV	GCST007954	HbA1c	SAS	ukbb	0.158075	0.0105585	0.153137	0.0105668	0.00493817	1.03225	0.00443999	1.1122	0.266051	0.133025	0.866975	1	1.1122	0.466213	0.766893	0.233107	0.0249878	0.023451	0.00153682	1.06553
prscs	auto	ldpred2	auto	GCST007954	HbA1c	SAS	ukbb	0.158075	0.0105585	0.105875	0.0106328	0.0522003	1.49304	0.0104194	5.00991	5.4456e-07	2.7228e-07	1	1	5.00991	0.125424	0.937288	0.0627119	0.0249878	0.0112095	0.0137783	2.22916
prscs	auto	ldpred2	CV	GCST008059	eGFR	EUR	hunt,ukbb	0.265369	0.0357146	0.278153	0.0357138	-0.0127848	0.954037	0.000811448	-15.7555	6.29327e-56	1	3.14664e-56	12	-15.7555	2.21285e-09	1.10642e-09	1	0.0741203	0.0819423	-0.00782203	0.904542
prscs	auto	ldpred2	auto	GCST008059	eGFR	EUR	hunt,ukbb	0.265369	0.0357146	0.274489	0.035714	-0.00912075	0.966772	0.00104292	-8.74536	2.22296e-18	1	1.11148e-18	12	-8.74536	1.49341e-06	7.46706e-07	0.999999	0.0741203	0.0797896	-0.00566926	0.928947
prscs	auto	ldpred2	CV	GCST008059	eGFR	SAS	gnh,ukbb	0.241249	0.0290542	0.250949	0.029051	-0.00970003	0.961347	0.00168329	-5.76254	8.28563e-09	1	4.14281e-09	12	-5.76254	8.98487e-05	4.49244e-05	0.999955	0.0516317	0.0560001	-0.00436843	0.921993
prscs	auto	ldpred2	auto	GCST008059	eGFR	SAS	gnh,ukbb	0.241249	0.0290542	0.243242	0.0290527	-0.00199309	0.991806	0.00223149	-0.893162	0.37177	0.814115	0.185885	12	-0.893162	0.389331	0.194666	0.805334	0.0516317	0.0524577	-0.000826004	0.984254
prscs	auto	ldpred2	CV	GCST008972	Urate	EUR	ukbb	0.271559	0.0032829	0.28769	0.00326362	-0.0161305	0.943931	0.00118711	-13.588	4.71718e-42	1	2.35859e-42	1	-13.588	0.0467673	0.0233836	0.976616	0.0737229	0.0828929	-0.00916997	0.889376
prscs	auto	ldpred2	auto	GCST008972	Urate	EUR	ukbb	0.271559	0.0032829	0.271154	0.00327306	0.00040475	1.00149	0.00159646	0.25353	0.799858	0.399929	0.600071	1	0.25353	0.841928	0.579036	0.420964	0.0737229	0.0739294	-0.000206478	0.997207
prscs	auto	ldpred2	CV	GCST008972	Urate	SAS	gnh,ukbb	0.208814	0.00838991	0.254226	0.00829805	-0.0454127	0.821369	0.004023	-11.2883	1.49927e-29	1	7.49637e-30	12	-11.2883	9.52817e-08	4.76408e-08	1	0.0434831	0.0646334	-0.0211503	0.672765
prscs	auto	ldpred2	auto	GCST008972	Urate	SAS	gnh,ukbb	0.208814	0.00838991	0.19196	0.00842029	0.0168539	1.0878	0.00421682	3.99682	6.41982e-05	3.20991e-05	0.999968	12	3.99682	0.0017718	0.999114	0.000885898	0.0434831	0.0368664	0.00661674	1.17948
prscs	auto	ldpred2	auto	GCST90018959	Height	EUR	ebb,finngen,hunt	0.347311	0.00953762	0.347186	0.00953752	0.000124636	1.00036	0.00060023	0.207648	0.835504	0.417752	0.582248	14	0.207648	0.838494	0.580753	0.419247	0.119256	0.119608	-0.000351929	0.997058
prscs	auto	ldpred2	auto	GCST90018959	Height	SAS	gnh,ukbb	0.263947	0.00463946	0.282836	0.00461331	-0.0188892	0.933215	0.00238763	-7.91127	2.54786e-15	1	1.27393e-15	7	-7.91127	9.78708e-05	4.89354e-05	0.999951	0.0697213	0.0801034	-0.0103821	0.870392
prscs	CV	megaprs	CV	GCST002783	BMI	EUR	ebb,hunt,ukbb	0.276486	0.0022337	0.283155	0.00223019	-0.00666898	0.976448	0.000766088	-8.70524	3.16911e-18	1	1.58455e-18	26	-8.70524	3.5005e-09	1.75025e-09	1	0.0760947	0.0798822	-0.00378748	0.952587
prscs	CV	megaprs	auto	GCST002783	BMI	EUR	ebb,hunt,ukbb	0.276486	0.0022337	0.23184	0.00224792	0.0446466	1.19258	0.0014454	30.8887	1.6922e-209	8.46099e-210	1	26	30.8887	5.05536e-22	1	2.52768e-22	0.0760947	0.053437	0.0226577	1.42401
prscs	auto	megaprs	CV	GCST002783	BMI	EUR	ebb,hunt,ukbb	0.274989	0.00223505	0.283155	0.00223019	-0.00816635	0.971159	0.000796875	-10.248	1.20847e-24	1	6.04234e-25	26	-10.248	1.26989e-10	6.34946e-11	1	0.0751789	0.0798822	-0.0047033	0.941122
prscs	auto	megaprs	auto	GCST002783	BMI	EUR	ebb,hunt,ukbb	0.274989	0.00223505	0.23184	0.00224792	0.0431492	1.18612	0.000975545	44.2309	0	0	1	26	44.2309	5.2989e-26	1	2.64945e-26	0.0751789	0.053437	0.0217419	1.40687
prscs	CV	megaprs	CV	GCST002783	BMI	SAS	gnh,ukbb	0.17888	0.0089958	0.211548	0.00898385	-0.032668	0.845576	0.00246383	-13.259	4.00136e-40	1	2.00068e-40	13	-13.259	6.26031e-09	3.13015e-09	1	0.0310465	0.0435092	-0.0124627	0.713561
prscs	CV	megaprs	auto	GCST002783	BMI	SAS	gnh,ukbb	0.17888	0.0089958	0.201917	0.00900852	-0.0230378	0.885905	0.00457713	-5.03324	4.82261e-07	1	2.41131e-07	13	-5.03324	0.000229114	0.000114557	0.999885	0.0310465	0.0391981	-0.00815155	0.792042
prscs	auto	megaprs	CV	GCST002783	BMI	SAS	gnh,ukbb	0.212568	0.00899034	0.211548	0.00898385	0.00102014	1.00482	0.00244483	0.417265	0.676485	0.338242	0.661758	13	0.417265	0.683293	0.658353	0.341647	0.0437835	0.0435092	0.000274265	1.0063
prscs	auto	megaprs	auto	GCST002783	BMI	SAS	gnh,ukbb	0.212568	0.00899034	0.201917	0.00900852	0.0106503	1.05275	0.0031095	3.42509	0.000614595	0.000307297	0.999693	13	3.42509	0.00451917	0.99774	0.00225959	0.0437835	0.0391981	0.00458543	1.11698
prscs	CV	megaprs	CV	GCST007140	HDL	EUR	ebb,hunt,ukbb	0.30819	0.0160843	0.303648	0.016085	0.00454222	1.01496	0.00116702	3.89214	9.93621e-05	4.96811e-05	0.99995	24	3.89214	0.000691687	0.999654	0.000345843	0.102537	0.0994959	0.00304132	1.03057
prscs	CV	megaprs	auto	GCST007140	HDL	EUR	ebb,hunt,ukbb	0.30819	0.0160843	0.29132	0.0160868	0.0168707	1.05791	0.0011927	14.1449	2.00765e-45	1.00383e-45	1	24	14.1449	3.86955e-13	1	1.93477e-13	0.102537	0.0917973	0.0107399	1.117
prscs	auto	megaprs	CV	GCST007140	HDL	EUR	ebb,hunt,ukbb	0.305716	0.0160849	0.303648	0.016085	0.00206821	1.00681	0.001164	1.77682	0.0755973	0.0377987	0.962201	24	1.77682	0.0882761	0.955862	0.044138	0.100791	0.0994959	0.00129491	1.01301
prscs	auto	megaprs	auto	GCST007140	HDL	EUR	ebb,hunt,ukbb	0.305716	0.0160849	0.29132	0.0160868	0.0143967	1.04942	0.00117269	12.2767	1.20897e-34	6.04487e-35	1	24	12.2767	7.78595e-12	1	3.89297e-12	0.100791	0.0917973	0.00899351	1.09797
prscs	CV	megaprs	CV	GCST007140	HDL	SAS	gnh,ukbb	0.310855	0.0132711	0.301886	0.0132699	0.00896929	1.02971	0.00242903	3.69253	0.00022203	0.000111015	0.999889	12	3.69253	0.00307748	0.998461	0.00153874	0.10099	0.095187	0.00580283	1.06096
prscs	CV	megaprs	auto	GCST007140	HDL	SAS	gnh,ukbb	0.310855	0.0132711	0.28563	0.0132766	0.0252246	1.08831	0.00249426	10.1131	4.83505e-24	2.41753e-24	1	12	10.1131	3.17125e-07	1	1.58562e-07	0.10099	0.0854056	0.0155842	1.18247
prscs	auto	megaprs	CV	GCST007140	HDL	SAS	gnh,ukbb	0.308781	0.0132731	0.301886	0.0132699	0.00689481	1.02284	0.00241346	2.85681	0.00427916	0.00213958	0.99786	12	2.85681	0.014439	0.992781	0.00721949	0.0996304	0.095187	0.00444345	1.04668
prscs	auto	megaprs	auto	GCST007140	HDL	SAS	gnh,ukbb	0.308781	0.0132731	0.28563	0.0132766	0.0231501	1.08105	0.00245207	9.44105	3.69052e-21	1.84526e-21	1	12	9.44105	6.64298e-07	1	3.32149e-07	0.0996304	0.0854056	0.0142248	1.16656
prscs	auto	megaprs	CV	GCST007954	HbA1c	EUR	hunt,ukbb	0.168808	0.00673913	0.181885	0.00673618	-0.013077	0.928103	0.00153293	-8.53073	1.4543e-17	1	7.27148e-18	11	-8.53073	3.52858e-06	1.76429e-06	0.999998	0.0306499	0.0356382	-0.00498837	0.860028
prscs	auto	megaprs	auto	GCST007954	HbA1c	EUR	hunt,ukbb	0.168808	0.00673913	0.179923	0.00673704	-0.0111149	0.938224	0.00167864	-6.6214	3.55824e-11	1	1.77912e-11	11	-6.6214	3.75346e-05	1.87673e-05	0.999981	0.0306499	0.0348675	-0.00421767	0.879037
prscs	auto	megaprs	CV	GCST007954	HbA1c	SAS	ukbb	0.158075	0.0105585	0.162736	0.0105504	-0.0046604	0.971362	0.00617204	-0.755083	0.450199	0.774901	0.225099	1	-0.755083	0.588268	0.294134	0.705866	0.0249878	0.0264829	-0.00149511	0.943544
prscs	auto	megaprs	auto	GCST007954	HbA1c	SAS	ukbb	0.158075	0.0105585	0.163305	0.0105493	-0.00522994	0.967974	0.0067583	-0.773854	0.439017	0.780491	0.219509	1	-0.773854	0.580726	0.290363	0.709637	0.0249878	0.0266686	-0.0016808	0.936975
prscs	auto	megaprs	CV	GCST008059	eGFR	EUR	hunt,ukbb	0.265369	0.0357146	0.279708	0.0357138	-0.0143392	0.948735	0.00097597	-14.6922	7.23059e-49	1	3.61529e-49	12	-14.6922	4.92508e-09	2.46254e-09	1	0.0741203	0.082726	-0.00860572	0.895973
prscs	auto	megaprs	auto	GCST008059	eGFR	EUR	hunt,ukbb	0.265369	0.0357146	0.27701	0.0357139	-0.0116413	0.957975	0.00103187	-11.2817	1.61513e-29	1	8.07563e-30	12	-11.2817	9.58937e-08	4.79468e-08	1	0.0741203	0.0811532	-0.00703289	0.913338
prscs	auto	megaprs	CV	GCST008059	eGFR	SAS	gnh,ukbb	0.241249	0.0290542	0.254793	0.0290505	-0.0135432	0.946846	0.00220067	-6.15413	7.54892e-10	1	3.77446e-10	12	-6.15413	4.91545e-05	2.45772e-05	0.999975	0.0516317	0.0578651	-0.0062334	0.892277
prscs	auto	megaprs	auto	GCST008059	eGFR	SAS	gnh,ukbb	0.241249	0.0290542	0.252495	0.02905	-0.0112457	0.955462	0.00223516	-5.03126	4.87256e-07	1	2.43628e-07	12	-5.03126	0.000293555	0.000146777	0.999853	0.0516317	0.0567712	-0.00513953	0.909469
prscs	auto	megaprs	CV	GCST008972	Urate	EUR	ukbb	0.271559	0.0032829	0.279046	0.00326704	-0.00748637	0.973171	0.00158322	-4.72859	2.26086e-06	0.999999	1.13043e-06	1	-4.72859	0.132677	0.0663386	0.933661	0.0737229	0.0782197	-0.00449676	0.942511
prscs	auto	megaprs	auto	GCST008972	Urate	EUR	ukbb	0.271559	0.0032829	0.266867	0.00327552	0.004692	1.01758	0.00168174	2.78997	0.00527127	0.00263563	0.997364	1	2.78997	0.2191	0.89045	0.10955	0.0737229	0.0716767	0.00204622	1.02855
prscs	auto	megaprs	CV	GCST008972	Urate	SAS	gnh,ukbb	0.208814	0.00838991	0.252733	0.00830078	-0.0439191	0.826223	0.00543987	-8.07357	6.8274e-16	1	3.4137e-16	12	-8.07357	3.42312e-06	1.71156e-06	0.999998	0.0434831	0.0638909	-0.0204078	0.680584
prscs	auto	megaprs	auto	GCST008972	Urate	SAS	gnh,ukbb	0.208814	0.00838991	0.24617	0.00831602	-0.0373569	0.848248	0.00582705	-6.41094	1.44625e-10	1	7.23124e-11	12	-6.41094	3.34786e-05	1.67393e-05	0.999983	0.0434831	0.0605219	-0.0170388	0.718469
prscs	auto	megaprs	auto	GCST90018959	Height	EUR	ebb,finngen,hunt	0.347311	0.00953762	0.320233	0.00953955	0.027077	1.08455	0.000774025	34.9821	4.2085e-268	2.10425e-268	1	14	34.9821	4.98605e-15	1	2.49303e-15	0.119256	0.101861	0.0173955	1.17078
prscs	auto	megaprs	auto	GCST90018959	Height	SAS	gnh,ukbb	0.263947	0.00463946	0.262265	0.00464257	0.00168199	1.00641	0.00350313	0.48014	0.631128	0.315564	0.684436	7	0.48014	0.645769	0.677116	0.322884	0.0697213	0.0688318	0.000889496	1.01292
prscs	CV	prscs	auto	GCST002783	BMI	EUR	ebb,hunt,ukbb	0.276486	0.0022337	0.274989	0.00223505	0.00149738	1.00545	0.000925817	1.61736	0.105801	0.0529007	0.947099	26	1.61736	0.117871	0.941064	0.0589356	0.0760947	0.0751789	0.00091582	1.01218
prscs	auto	prscs	CV	GCST002783	BMI	EUR	ebb,hunt,ukbb	0.274989	0.00223505	0.276486	0.0022337	-0.00149738	0.994584	0.000925817	-1.61736	0.105801	0.947099	0.0529007	26	-1.61736	0.117871	0.0589356	0.941064	0.0751789	0.0760947	-0.00091582	0.987965
prscs	CV	prscs	auto	GCST002783	BMI	SAS	gnh,ukbb	0.17888	0.0089958	0.212568	0.00899034	-0.0336881	0.841518	0.00289902	-11.6205	3.24187e-31	1	1.62094e-31	13	-11.6205	3.06953e-08	1.53477e-08	1	0.0310465	0.0437835	-0.012737	0.709092
prscs	auto	prscs	CV	GCST002783	BMI	SAS	gnh,ukbb	0.212568	0.00899034	0.17888	0.0089958	0.0336881	1.18833	0.00289902	11.6205	3.24187e-31	1.62094e-31	1	13	11.6205	3.06953e-08	1	1.53477e-08	0.0437835	0.0310465	0.012737	1.41026
prscs	CV	prscs	auto	GCST007140	HDL	EUR	ebb,hunt,ukbb	0.30819	0.0160843	0.305716	0.0160849	0.00247401	1.00809	0.000543848	4.54908	5.38815e-06	2.69408e-06	0.999997	24	4.54908	0.000130723	0.999935	6.53613e-05	0.102537	0.100791	0.0017464	1.01733
prscs	auto	prscs	CV	GCST007140	HDL	EUR	ebb,hunt,ukbb	0.305716	0.0160849	0.30819	0.0160843	-0.00247401	0.991972	0.000543848	-4.54908	5.38815e-06	0.999997	2.69408e-06	24	-4.54908	0.000130723	6.53613e-05	0.999935	0.100791	0.102537	-0.0017464	0.982968
prscs	CV	prscs	auto	GCST007140	HDL	SAS	gnh,ukbb	0.310855	0.0132711	0.308781	0.0132731	0.00207449	1.00672	0.00112079	1.85092	0.0641812	0.0320906	0.967909	12	1.85092	0.0889398	0.95553	0.0444699	0.10099	0.0996304	0.00135938	1.01364
prscs	auto	prscs	CV	GCST007140	HDL	SAS	gnh,ukbb	0.308781	0.0132731	0.310855	0.0132711	-0.00207449	0.993327	0.00112079	-1.85092	0.0641812	0.967909	0.0320906	12	-1.85092	0.0889398	0.0444699	0.95553	0.0996304	0.10099	-0.00135938	0.986539
prscs	CV	pt.clump	CV	GCST002783	BMI	EUR	ebb,hunt,ukbb	0.276486	0.0022337	0.234298	0.00224639	0.0421885	1.18006	0.00104356	40.4275	0	0	1	26	40.4275	5.31391e-25	1	2.65696e-25	0.0760947	0.0546611	0.0214335	1.39212
prscs	CV	pt.clump	auto	GCST002783	BMI	EUR	ebb,hunt,ukbb	0.276486	0.0022337	0.133902	0.00227227	0.142584	2.06484	0.00197712	72.1169	0	0	1	26	72.1169	1.77344e-31	1	8.86718e-32	0.0760947	0.0176809	0.0584138	4.30378
prscs	auto	pt.clump	CV	GCST002783	BMI	EUR	ebb,hunt,ukbb	0.274989	0.00223505	0.234298	0.00224639	0.0406911	1.17367	0.00127764	31.8487	1.37164e-222	6.85821e-223	1	26	31.8487	2.32676e-22	1	1.16338e-22	0.0751789	0.0546611	0.0205177	1.37536
prscs	auto	pt.clump	auto	GCST002783	BMI	EUR	ebb,hunt,ukbb	0.274989	0.00223505	0.133902	0.00227227	0.141087	2.05365	0.00152317	92.6269	0	0	1	26	92.6269	2.71203e-34	1	1.35601e-34	0.0751789	0.0176809	0.057498	4.25198
prscs	CV	pt.clump	CV	GCST002783	BMI	SAS	gnh,ukbb	0.17888	0.0089958	0.147988	0.00901292	0.0308913	1.20874	0.00338085	9.13712	6.41351e-20	3.20675e-20	1	13	9.13712	5.07249e-07	1	2.53625e-07	0.0310465	0.0212993	0.00974717	1.45763
prscs	CV	pt.clump	auto	GCST002783	BMI	SAS	gnh,ukbb	0.17888	0.0089958	0.1385	0.00903109	0.0403796	1.29155	0.00593206	6.807	9.96541e-12	4.9827e-12	1	13	6.807	1.24912e-05	0.999994	6.24562e-06	0.0310465	0.0180112	0.0130353	1.72373
prscs	auto	pt.clump	CV	GCST002783	BMI	SAS	gnh,ukbb	0.212568	0.00899034	0.147988	0.00901292	0.0645794	1.43638	0.00408715	15.8006	3.08275e-56	1.54137e-56	1	13	15.8006	7.25672e-10	1	3.62836e-10	0.0437835	0.0212993	0.0224842	2.05563
prscs	auto	pt.clump	auto	GCST002783	BMI	SAS	gnh,ukbb	0.212568	0.00899034	0.1385	0.00903109	0.0740677	1.53478	0.00448393	16.5185	2.70111e-61	1.35055e-61	1	13	16.5185	4.17824e-10	1	2.08912e-10	0.0437835	0.0180112	0.0257723	2.4309
prscs	CV	pt.clump	CV	GCST007140	HDL	EUR	ebb,hunt,ukbb	0.30819	0.0160843	0.23234	0.0160943	0.0758504	1.32646	0.00194162	39.0654	0	0	1	24	39.0654	3.0806e-23	1	1.5403e-23	0.102537	0.0592625	0.0432746	1.73022
prscs	CV	pt.clump	auto	GCST007140	HDL	EUR	ebb,hunt,ukbb	0.30819	0.0160843	0.220402	0.016096	0.087788	1.39831	0.00209161	41.9715	0	0	1	24	41.9715	5.63816e-24	1	2.81908e-24	0.102537	0.0536281	0.0489091	1.912
prscs	auto	pt.clump	CV	GCST007140	HDL	EUR	ebb,hunt,ukbb	0.305716	0.0160849	0.23234	0.0160943	0.0733763	1.31581	0.00195071	37.6153	0	0	1	24	37.6153	7.53038e-23	1	3.76519e-23	0.100791	0.0592625	0.0415282	1.70075
prscs	auto	pt.clump	auto	GCST007140	HDL	EUR	ebb,hunt,ukbb	0.305716	0.0160849	0.220402	0.016096	0.085314	1.38708	0.00210662	40.4981	0	0	1	24	40.4981	1.3141e-23	1	6.5705e-24	0.100791	0.0536281	0.0471627	1.87944
prscs	CV	pt.clump	CV	GCST007140	HDL	SAS	gnh,ukbb	0.310855	0.0132711	0.251254	0.0132984	0.0596008	1.23721	0.00370695	16.0782	3.63039e-58	1.81519e-58	1	12	16.0782	1.75288e-09	1	8.76438e-10	0.10099	0.0666181	0.0343717	1.51595
prscs	CV	pt.clump	auto	GCST007140	HDL	SAS	gnh,ukbb	0.310855	0.0132711	0.247447	0.0132964	0.0634085	1.25625	0.00383465	16.5357	2.03148e-61	1.01574e-61	1	12	16.5357	1.2688e-09	1	6.34402e-10	0.10099	0.0647437	0.0362461	1.55984
prscs	auto	pt.clump	CV	GCST007140	HDL	SAS	gnh,ukbb	0.308781	0.0132731	0.251254	0.0132984	0.0575263	1.22896	0.00372762	15.4324	9.90476e-54	4.95238e-54	1	12	15.4324	2.8068e-09	1	1.4034e-09	0.0996304	0.0666181	0.0330124	1.49555
prscs	auto	pt.clump	auto	GCST007140	HDL	SAS	gnh,ukbb	0.308781	0.0132731	0.247447	0.0132964	0.061334	1.24787	0.0038723	15.8392	1.67005e-56	8.35027e-57	1	12	15.8392	2.08225e-09	1	1.04113e-09	0.0996304	0.0647437	0.0348867	1.53884
prscs	auto	pt.clump	CV	GCST007954	HbA1c	EUR	hunt,ukbb	0.168808	0.00673913	0.140498	0.00674643	0.0283101	1.2015	0.00241658	11.715	1.06823e-31	5.34116e-32	1	11	11.715	1.48876e-07	1	7.44381e-08	0.0306499	0.0212755	0.00937438	1.44062
prscs	auto	pt.clump	auto	GCST007954	HbA1c	EUR	hunt,ukbb	0.168808	0.00673913	0.126179	0.00674854	0.0426285	1.33784	0.00252847	16.8594	8.94673e-64	4.47337e-64	1	11	16.8594	3.31164e-09	1	1.65582e-09	0.0306499	0.017291	0.0133589	1.77259
prscs	auto	pt.clump	CV	GCST007954	HbA1c	SAS	ukbb	0.158075	0.0105585	0.120356	0.0106152	0.0377195	1.3134	0.00975706	3.86587	0.000110694	5.53472e-05	0.999945	1	3.86587	0.161145	0.919428	0.0805724	0.0249878	0.0144855	0.0105023	1.72502
prscs	auto	pt.clump	auto	GCST007954	HbA1c	SAS	ukbb	0.158075	0.0105585	0.0779593	0.0106604	0.080116	2.02766	0.0108803	7.36338	1.79309e-13	8.96545e-14	1	1	7.36338	0.0859318	0.957034	0.0429659	0.0249878	0.00607765	0.0189102	4.11142
prscs	auto	pt.clump	CV	GCST008059	eGFR	EUR	hunt,ukbb	0.265369	0.0357146	0.221472	0.0357167	0.0438966	1.1982	0.00160539	27.3433	1.29581e-164	6.47906e-165	1	12	27.3433	3.52899e-12	1	1.76449e-12	0.0741203	0.0521316	0.0219887	1.42179
prscs	auto	pt.clump	auto	GCST008059	eGFR	EUR	hunt,ukbb	0.265369	0.0357146	0.176894	0.0357175	0.0884747	1.50016	0.00192338	45.9996	0	0	1	12	45.9996	7.27216e-15	1	3.63608e-15	0.0741203	0.0340883	0.040032	2.17436
prscs	auto	pt.clump	CV	GCST008059	eGFR	SAS	gnh,ukbb	0.241249	0.0290542	0.180066	0.0290656	0.0611835	1.33978	0.00373229	16.393	2.1454e-60	1.0727e-60	1	12	16.393	1.40207e-09	1	7.01033e-10	0.0516317	0.0275233	0.0241084	1.87593
prscs	auto	pt.clump	auto	GCST008059	eGFR	SAS	gnh,ukbb	0.241249	0.0290542	0.159884	0.0290673	0.0813652	1.5089	0.00413444	19.6799	3.20789e-86	1.60394e-86	1	12	19.6799	1.68379e-10	1	8.41897e-11	0.0516317	0.0215504	0.0300813	2.39586
prscs	auto	pt.clump	CV	GCST008972	Urate	EUR	ukbb	0.271559	0.0032829	0.222011	0.00332288	0.0495481	1.22318	0.00236571	20.9443	2.1161e-97	1.05805e-97	1	1	20.9443	0.0303728	0.984814	0.0151864	0.0737229	0.0493609	0.024362	1.49355
prscs	auto	pt.clump	auto	GCST008972	Urate	EUR	ukbb	0.271559	0.0032829	0.197254	0.00334677	0.0743047	1.37669	0.00231154	32.1451	1.03441e-226	5.17205e-227	1	1	32.1451	0.0197982	0.990101	0.00989909	0.0737229	0.0388371	0.0348858	1.89826
prscs	auto	pt.clump	CV	GCST008972	Urate	SAS	gnh,ukbb	0.208814	0.00838991	0.207408	0.00839492	0.00140566	1.00678	0.00714581	0.196712	0.844053	0.422027	0.577973	12	0.196712	0.847345	0.576327	0.423673	0.0434831	0.0430831	0.000400026	1.00929
prscs	auto	pt.clump	auto	GCST008972	Urate	SAS	gnh,ukbb	0.208814	0.00838991	0.200054	0.00840372	0.00875978	1.04379	0.00635216	1.37902	0.167887	0.0839436	0.916056	12	1.37902	0.193048	0.903476	0.0965242	0.0434831	0.0400234	0.00345972	1.08644
prscs	auto	pt.clump	auto	GCST90018959	Height	EUR	ebb,finngen,hunt	0.347311	0.00953762	0.282781	0.00954169	0.0645297	1.2282	0.000887262	72.729	0	0	1	14	72.729	1.8732e-19	1	9.36599e-20	0.119256	0.0795107	0.0397457	1.49988
prscs	auto	pt.clump	auto	GCST90018959	Height	SAS	gnh,ukbb	0.263947	0.00463946	0.250829	0.00465736	0.013118	1.0523	0.00362216	3.62161	0.000292778	0.000146389	0.999854	7	3.62161	0.00849203	0.995754	0.00424601	0.0697213	0.0629433	0.00677802	1.10768
prscs	CV	sbayesr	auto	GCST002783	BMI	EUR	ebb,hunt,ukbb	0.276486	0.0022337	0.238408	0.00224615	0.0380788	1.15972	0.00133753	28.4695	2.79457e-178	1.39729e-178	1	26	28.4695	3.97325e-21	1	1.98662e-21	0.0760947	0.0564173	0.0196774	1.34878
prscs	auto	sbayesr	auto	GCST002783	BMI	EUR	ebb,hunt,ukbb	0.274989	0.00223505	0.238408	0.00224615	0.0365814	1.15344	0.0009217	39.6891	0	0	1	26	39.6891	8.51844e-25	1	4.25922e-25	0.0751789	0.0564173	0.0187616	1.33255
prscs	CV	sbayesr	auto	GCST002783	BMI	SAS	gnh,ukbb	0.17888	0.0089958	0.193085	0.00900934	-0.0142052	0.92643	0.00423401	-3.35502	0.000793585	0.999603	0.000396793	13	-3.35502	0.00517053	0.00258527	0.997415	0.0310465	0.0357766	-0.00473008	0.867788
prscs	auto	sbayesr	auto	GCST002783	BMI	SAS	gnh,ukbb	0.212568	0.00899034	0.193085	0.00900934	0.0194829	1.1009	0.0030271	6.43617	1.22524e-10	6.12619e-11	1	13	6.43617	2.21393e-05	0.999989	1.10696e-05	0.0437835	0.0357766	0.00800691	1.2238
prscs	CV	sbayesr	auto	GCST007140	HDL	EUR	ebb,hunt,ukbb	0.30819	0.0160843	0.307579	0.0160854	0.000611502	1.00199	0.0011932	0.512489	0.608309	0.304155	0.695845	24	0.512489	0.612994	0.693503	0.306497	0.102537	0.102175	0.000362435	1.00355
prscs	auto	sbayesr	auto	GCST007140	HDL	EUR	ebb,hunt,ukbb	0.305716	0.0160849	0.307579	0.0160854	-0.00186251	0.993945	0.00119839	-1.55418	0.120142	0.939929	0.0600712	24	-1.55418	0.133231	0.0666157	0.933384	0.100791	0.102175	-0.00138397	0.986455
prscs	CV	sbayesr	auto	GCST007140	HDL	SAS	gnh,ukbb	0.310855	0.0132711	0.295125	0.013275	0.0157298	1.0533	0.00282052	5.57691	2.44822e-08	1.22411e-08	1	12	5.57691	0.000120487	0.99994	6.02434e-05	0.10099	0.0911375	0.00985232	1.1081
prscs	auto	sbayesr	auto	GCST007140	HDL	SAS	gnh,ukbb	0.308781	0.0132731	0.295125	0.013275	0.0136553	1.04627	0.00283514	4.81647	1.46123e-06	7.30616e-07	0.999999	12	4.81647	0.000421565	0.999789	0.000210783	0.0996304	0.0911375	0.00849294	1.09319
prscs	auto	sbayesr	auto	GCST007954	HbA1c	EUR	hunt,ukbb	0.168808	0.00673913	0.174039	0.00673855	-0.00523146	0.969941	0.00211591	-2.47244	0.0134193	0.99329	0.00670966	11	-2.47244	0.0309868	0.0154934	0.984507	0.0306499	0.0325865	-0.0019366	0.94057
prscs	auto	sbayesr	auto	GCST007954	HbA1c	SAS	ukbb	0.158075	0.0105585	0.142362	0.010584	0.0157133	1.11038	0.00791613	1.98498	0.0471472	0.0235736	0.976426	1	1.98498	0.297092	0.851454	0.148546	0.0249878	0.0202669	0.00472087	1.23293
prscs	auto	sbayesr	auto	GCST008059	eGFR	EUR	hunt,ukbb	0.265369	0.0357146	0.271108	0.0357141	-0.00573988	0.978828	0.00104655	-5.48455	4.14531e-08	1	2.07266e-08	12	-5.48455	0.000139679	6.98397e-05	0.99993	0.0741203	0.0780274	-0.00390705	0.949927
prscs	auto	sbayesr	auto	GCST008059	eGFR	SAS	gnh,ukbb	0.241249	0.0290542	0.247669	0.029052	-0.00641972	0.974079	0.00216861	-2.9603	0.00307344	0.998463	0.00153672	12	-2.9603	0.0119141	0.00595706	0.994043	0.0516317	0.0544954	-0.00286372	0.94745
prscs	auto	sbayesr	auto	GCST008972	Urate	EUR	ukbb	0.271559	0.0032829	0.234303	0.00331609	0.0372559	1.15901	0.00217251	17.1488	6.42111e-66	3.21056e-66	1	1	17.1488	0.0370814	0.981459	0.0185407	0.0737229	0.0548829	0.0188401	1.34328
prscs	auto	sbayesr	auto	GCST008972	Urate	SAS	gnh,ukbb	0.208814	0.00838991	0.131551	0.00849951	0.0772623	1.58732	0.00485977	15.8983	6.50767e-57	3.25383e-57	1	12	15.8983	1.99492e-09	1	9.97461e-10	0.0434831	0.0173159	0.0261672	2.51117
prscs	auto	sbayesr	auto	GCST90018959	Height	EUR	ebb,finngen,hunt	0.347311	0.00953762	0.338137	0.00953809	0.00917367	1.02713	0.000687758	13.3385	1.38203e-40	6.91015e-41	1	14	13.3385	2.38004e-09	1	1.19002e-09	0.119256	0.113884	0.00537182	1.04717
prscs	auto	sbayesr	auto	GCST90018959	Height	SAS	gnh,ukbb	0.263947	0.00463946	0.284253	0.00461188	-0.0203063	0.928563	0.00326931	-6.21118	5.25868e-10	1	2.62934e-10	7	-6.21118	0.000440433	0.000220217	0.99978	0.0697213	0.0809239	-0.0112026	0.861567
pt.clump	CV	UKBB.EnsPGS	CV	GCST002783	BMI	EUR	ebb,hunt,ukbb	0.234298	0.00224639	0.296351	0.00222635	-0.0620535	0.790608	0.00106988	-58.0005	0	1	0	26	-58.0005	4.94066e-29	2.47033e-29	1	0.0546611	0.0874279	-0.0327668	0.625214
pt.clump	auto	UKBB.EnsPGS	CV	GCST002783	BMI	EUR	ebb,hunt,ukbb	0.133902	0.00227227	0.296351	0.00222635	-0.162449	0.451836	0.00180838	-89.8313	0	1	0	26	-89.8313	6.00205e-34	3.00102e-34	1	0.0176809	0.0874279	-0.069747	0.202234
pt.clump	CV	UKBB.EnsPGS	CV	GCST002783	BMI	SAS	gnh,ukbb	0.147988	0.00901292	0.227826	0.00897812	-0.0798377	0.649568	0.0034841	-22.9149	3.30293e-116	1	1.65147e-116	13	-22.9149	6.78094e-12	3.39047e-12	1	0.0212993	0.0505073	-0.0292079	0.421708
pt.clump	auto	UKBB.EnsPGS	CV	GCST002783	BMI	SAS	gnh,ukbb	0.1385	0.00903109	0.227826	0.00897812	-0.089326	0.60792	0.00529099	-16.8827	6.0368e-64	1	3.0184e-64	13	-16.8827	3.18417e-10	1.59208e-10	1	0.0180112	0.0505073	-0.0324961	0.356606
pt.clump	CV	UKBB.EnsPGS	CV	GCST007140	HDL	EUR	ebb,hunt,ukbb	0.23234	0.0160943	0.330442	0.016081	-0.0981018	0.703119	0.00196772	-49.8555	0	1	0	24	-49.8555	9.47481e-26	4.7374e-26	1	0.0592625	0.117274	-0.0580112	0.505335
pt.clump	auto	UKBB.EnsPGS	CV	GCST007140	HDL	EUR	ebb,hunt,ukbb	0.220402	0.016096	0.330442	0.016081	-0.110039	0.666993	0.00208809	-52.6986	0	1	0	24	-52.6986	2.53248e-26	1.26624e-26	1	0.0536281	0.117274	-0.0636456	0.45729
pt.clump	CV	UKBB.EnsPGS	CV	GCST007140	HDL	SAS	gnh,ukbb	0.251254	0.0132984	0.332574	0.0132569	-0.0813195	0.755484	0.00362048	-22.4609	1.00046e-111	1	5.0023e-112	12	-22.4609	3.58408e-11	1.79204e-11	1	0.0666181	0.115281	-0.0486629	0.577876
pt.clump	auto	UKBB.EnsPGS	CV	GCST007140	HDL	SAS	gnh,ukbb	0.247447	0.0132964	0.332574	0.0132569	-0.0851271	0.744035	0.00375312	-22.6817	6.78754e-114	1	3.39377e-114	12	-22.6817	3.19514e-11	1.59757e-11	1	0.0647437	0.115281	-0.0505372	0.561617
pt.clump	CV	UKBB.EnsPGS	CV	GCST007954	HbA1c	EUR	hunt,ukbb	0.140498	0.00674643	0.196163	0.00673327	-0.0556652	0.716229	0.00209375	-26.5864	9.75279e-156	1	4.87639e-156	11	-26.5864	2.47595e-11	1.23797e-11	1	0.0212755	0.0413589	-0.0200835	0.514411
pt.clump	auto	UKBB.EnsPGS	CV	GCST007954	HbA1c	EUR	hunt,ukbb	0.126179	0.00674854	0.196163	0.00673327	-0.0699836	0.643237	0.00235547	-29.7111	5.52497e-194	1	2.76248e-194	11	-29.7111	7.40693e-12	3.70347e-12	1	0.017291	0.0413589	-0.024068	0.418071
pt.clump	CV	UKBB.EnsPGS	CV	GCST007954	HbA1c	SAS	ukbb	0.120356	0.0106152	0.165073	0.0105462	-0.0447168	0.729108	0.00822012	-5.43993	5.33027e-08	1	2.66514e-08	1	-5.43993	0.115735	0.0578676	0.942132	0.0144855	0.027249	-0.0127635	0.531599
pt.clump	auto	UKBB.EnsPGS	CV	GCST007954	HbA1c	SAS	ukbb	0.0779593	0.0106604	0.165073	0.0105462	-0.0871133	0.472273	0.00968663	-8.99315	2.40243e-19	1	1.20121e-19	1	-8.99315	0.0704998	0.0352499	0.96475	0.00607765	0.027249	-0.0211713	0.223042
pt.clump	CV	UKBB.EnsPGS	CV	GCST008059	eGFR	EUR	hunt,ukbb	0.221472	0.0357167	0.287549	0.0357133	-0.0660767	0.770207	0.00166669	-39.6455	0	1	0	12	-39.6455	4.28224e-14	2.14112e-14	1	0.0521316	0.0874862	-0.0353545	0.595884
pt.clump	auto	UKBB.EnsPGS	CV	GCST008059	eGFR	EUR	hunt,ukbb	0.176894	0.0357175	0.287549	0.0357133	-0.110655	0.615179	0.00213197	-51.9027	0	1	0	12	-51.9027	1.71936e-15	8.59678e-16	1	0.0340883	0.0874862	-0.0533979	0.389642
pt.clump	CV	UKBB.EnsPGS	CV	GCST008059	eGFR	SAS	gnh,ukbb	0.180066	0.0290656	0.260522	0.0290491	-0.0804561	0.691173	0.00373829	-21.5221	9.6588e-103	1	4.8294e-103	12	-21.5221	5.91397e-11	2.95699e-11	1	0.0275233	0.0606086	-0.0330854	0.454115
pt.clump	auto	UKBB.EnsPGS	CV	GCST008059	eGFR	SAS	gnh,ukbb	0.159884	0.0290673	0.260522	0.0290491	-0.100638	0.613707	0.00446561	-22.5362	1.83369e-112	1	9.16847e-113	12	-22.5362	3.44602e-11	1.72301e-11	1	0.0215504	0.0606086	-0.0390582	0.355567
pt.clump	CV	UKBB.EnsPGS	CV	GCST008972	Urate	EUR	ukbb	0.222011	0.00332288	0.302266	0.00324327	-0.0802554	0.734488	0.0023776	-33.7549	9.07369e-250	1	4.53684e-250	1	-33.7549	0.0188546	0.00942729	0.990573	0.0493609	0.091762	-0.042401	0.537924
pt.clump	auto	UKBB.EnsPGS	CV	GCST008972	Urate	EUR	ukbb	0.197254	0.00334677	0.302266	0.00324327	-0.105012	0.652585	0.002672	-39.301	0	1	0	1	-39.301	0.0161951	0.00809754	0.991902	0.0388371	0.091762	-0.0529249	0.423237
pt.clump	CV	UKBB.EnsPGS	CV	GCST008972	Urate	SAS	gnh,ukbb	0.207408	0.00839492	0.27149	0.0082575	-0.0640819	0.763962	0.00621227	-10.3154	6.0038e-25	1	3.0019e-25	12	-10.3154	2.55796e-07	1.27898e-07	1	0.0430831	0.0736984	-0.0306153	0.584586
pt.clump	auto	UKBB.EnsPGS	CV	GCST008972	Urate	SAS	gnh,ukbb	0.200054	0.00840372	0.27149	0.0082575	-0.0714361	0.736874	0.00656379	-10.8834	1.38367e-27	1	6.91837e-28	12	-10.8834	1.42444e-07	7.1222e-08	1	0.0400234	0.0736984	-0.033675	0.54307
pt.clump	CV	dbslmm	auto	GCST002783	BMI	EUR	ebb,hunt,ukbb	0.234298	0.00224639	0.275785	0.00223335	-0.0414869	0.849568	0.00124845	-33.2308	3.87157e-242	1	1.93578e-242	26	-33.2308	7.91015e-23	3.95508e-23	1	0.0546611	0.0756801	-0.021019	0.722265
pt.clump	auto	dbslmm	auto	GCST002783	BMI	EUR	ebb,hunt,ukbb	0.133902	0.00227227	0.275785	0.00223335	-0.141883	0.485532	0.00154479	-91.846	0	1	0	26	-91.846	3.37758e-34	1.68879e-34	1	0.0176809	0.0756801	-0.0579992	0.233627
pt.clump	CV	dbslmm	auto	GCST002783	BMI	SAS	gnh,ukbb	0.147988	0.00901292	0.219258	0.0089904	-0.0712699	0.67495	0.00407713	-17.4804	2.02135e-68	1	1.01068e-68	13	-17.4804	2.06207e-10	1.03103e-10	1	0.0212993	0.0466639	-0.0253646	0.456441
pt.clump	auto	dbslmm	auto	GCST002783	BMI	SAS	gnh,ukbb	0.1385	0.00903109	0.219258	0.0089904	-0.0807582	0.631676	0.0044222	-18.262	1.66072e-74	1	8.30362e-75	13	-18.262	1.19223e-10	5.96114e-11	1	0.0180112	0.0466639	-0.0286527	0.385977
pt.clump	CV	dbslmm	auto	GCST007140	HDL	EUR	ebb,hunt,ukbb	0.23234	0.0160943	0.30362	0.0160848	-0.0712801	0.765233	0.00190954	-37.3284	5.68546e-305	1	2.84273e-305	24	-37.3284	9.02251e-23	4.51125e-23	1	0.0592625	0.0993297	-0.0400671	0.596625
pt.clump	auto	dbslmm	auto	GCST007140	HDL	EUR	ebb,hunt,ukbb	0.220402	0.016096	0.30362	0.0160848	-0.0832177	0.725915	0.00204156	-40.7617	0	1	0	24	-40.7617	1.12698e-23	5.63488e-24	1	0.0536281	0.0993297	-0.0457015	0.5399
pt.clump	CV	dbslmm	auto	GCST007140	HDL	SAS	gnh,ukbb	0.251254	0.0132984	0.309564	0.0132758	-0.0583102	0.811638	0.00370099	-15.7553	6.31397e-56	1	3.15699e-56	12	-15.7553	2.21318e-09	1.10659e-09	1	0.0666181	0.100008	-0.0333895	0.66613
pt.clump	auto	dbslmm	auto	GCST007140	HDL	SAS	gnh,ukbb	0.247447	0.0132964	0.309564	0.0132758	-0.0621179	0.799338	0.00382832	-16.2259	3.30839e-59	1	1.6542e-59	12	-16.2259	1.57771e-09	7.88856e-10	1	0.0647437	0.100008	-0.0352639	0.647388
pt.clump	CV	dbslmm	auto	GCST007954	HbA1c	EUR	hunt,ukbb	0.140498	0.00674643	0.170091	0.00673824	-0.0295931	0.826016	0.00201506	-14.686	7.92562e-49	1	3.96281e-49	11	-14.686	1.42364e-08	7.11821e-09	1	0.0212755	0.0312735	-0.00999797	0.680305
pt.clump	auto	dbslmm	auto	GCST007954	HbA1c	EUR	hunt,ukbb	0.126179	0.00674854	0.170091	0.00673824	-0.0439115	0.741835	0.00187298	-23.4447	1.49572e-121	1	7.4786e-122	11	-23.4447	9.65724e-11	4.82862e-11	1	0.017291	0.0312735	-0.0139825	0.552897
pt.clump	CV	dbslmm	auto	GCST007954	HbA1c	SAS	ukbb	0.120356	0.0106152	0.148035	0.0105751	-0.0276794	0.813022	0.00812029	-3.40867	0.000652805	0.999674	0.000326403	1	-3.40867	0.181668	0.0908338	0.909166	0.0144855	0.0219144	-0.00742889	0.661004
pt.clump	auto	dbslmm	auto	GCST007954	HbA1c	SAS	ukbb	0.0779593	0.0106604	0.148035	0.0105751	-0.0700759	0.526627	0.00790193	-8.86819	7.43421e-19	1	3.7171e-19	1	-8.86819	0.0714849	0.0357424	0.964258	0.00607765	0.0219144	-0.0158368	0.277336
pt.clump	CV	dbslmm	auto	GCST008059	eGFR	EUR	hunt,ukbb	0.221472	0.0357167	0.25901	0.0357148	-0.0375377	0.855072	0.00170314	-22.0403	1.1837e-107	1	5.91851e-108	12	-22.0403	4.47445e-11	2.23722e-11	1	0.0521316	0.0705726	-0.018441	0.738695
pt.clump	auto	dbslmm	auto	GCST008059	eGFR	EUR	hunt,ukbb	0.176894	0.0357175	0.25901	0.0357148	-0.0821157	0.682963	0.0020121	-40.811	0	1	0	12	-40.811	3.03181e-14	1.5159e-14	1	0.0340883	0.0705726	-0.0364843	0.483024
pt.clump	CV	dbslmm	auto	GCST008059	eGFR	SAS	gnh,ukbb	0.180066	0.0290656	0.235621	0.0290541	-0.0555551	0.764218	0.0038644	-14.3761	7.30688e-47	1	3.65344e-47	12	-14.3761	6.31099e-09	3.1555e-09	1	0.0275233	0.049044	-0.0215208	0.561195
pt.clump	auto	dbslmm	auto	GCST008059	eGFR	SAS	gnh,ukbb	0.159884	0.0290673	0.235621	0.0290541	-0.0757368	0.678565	0.00414947	-18.2522	1.98771e-74	1	9.93853e-75	12	-18.2522	4.04559e-10	2.02279e-10	1	0.0215504	0.049044	-0.0274936	0.43941
pt.clump	CV	dbslmm	auto	GCST008972	Urate	EUR	ukbb	0.222011	0.00332288	0.252631	0.0032955	-0.0306196	0.878797	0.00237774	-12.8776	6.01545e-38	1	3.00773e-38	1	-12.8776	0.0493371	0.0246685	0.975331	0.0493609	0.0639825	-0.0146215	0.771476
pt.clump	auto	dbslmm	auto	GCST008972	Urate	EUR	ukbb	0.197254	0.00334677	0.252631	0.0032955	-0.0553763	0.780802	0.0024684	-22.4341	1.83169e-111	1	9.15847e-112	1	-22.4341	0.0283586	0.0141793	0.985821	0.0388371	0.0639825	-0.0251454	0.606996
pt.clump	CV	dbslmm	auto	GCST008972	Urate	SAS	gnh,ukbb	0.207408	0.00839492	0.214187	0.00837852	-0.00677885	0.968351	0.00663317	-1.02196	0.306799	0.846601	0.153399	12	-1.02196	0.32696	0.16348	0.83652	0.0430831	0.0460256	-0.00294252	0.936068
pt.clump	auto	dbslmm	auto	GCST008972	Urate	SAS	gnh,ukbb	0.200054	0.00840372	0.214187	0.00837852	-0.014133	0.934016	0.00608432	-2.32285	0.0201872	0.989906	0.0100936	12	-2.32285	0.0385674	0.0192837	0.980716	0.0400234	0.0460256	-0.00600221	0.86959
pt.clump	auto	dbslmm	auto	GCST90018959	Height	EUR	ebb,finngen,hunt	0.282781	0.00954169	0.339027	0.00953858	-0.0562463	0.834095	0.00100031	-56.2287	0	1	0	14	-56.2287	6.79235e-18	3.39618e-18	1	0.0795107	0.113956	-0.0344458	0.697728
pt.clump	auto	dbslmm	auto	GCST90018959	Height	SAS	gnh,ukbb	0.250829	0.00465736	0.267745	0.00463451	-0.0169158	0.936821	0.00366729	-4.61262	3.97628e-06	0.999998	1.98814e-06	7	-4.61262	0.00244739	0.00122369	0.998776	0.0629433	0.0715874	-0.0086441	0.879251
pt.clump	CV	lassosum	CV	GCST002783	BMI	EUR	ebb,hunt,ukbb	0.234298	0.00224639	0.283874	0.00223086	-0.0495766	0.825357	0.00103468	-47.9148	0	1	0	26	-47.9148	6.78266e-27	3.39133e-27	1	0.0546611	0.0802501	-0.025589	0.681135
pt.clump	CV	lassosum	auto	GCST002783	BMI	EUR	ebb,hunt,ukbb	0.234298	0.00224639	0.253138	0.00224254	-0.0188407	0.925572	0.00140096	-13.4485	3.14281e-41	1	1.5714e-41	26	-13.4485	3.2215e-13	1.61075e-13	1	0.0546611	0.0636785	-0.00901734	0.858393
pt.clump	auto	lassosum	CV	GCST002783	BMI	EUR	ebb,hunt,ukbb	0.133902	0.00227227	0.283874	0.00223086	-0.149972	0.471695	0.00189699	-79.058	0	1	0	26	-79.058	1.64338e-32	8.2169e-33	1	0.0176809	0.0802501	-0.0625692	0.220323
pt.clump	auto	lassosum	auto	GCST002783	BMI	EUR	ebb,hunt,ukbb	0.133902	0.00227227	0.253138	0.00224254	-0.119236	0.528968	0.00151935	-78.4785	0	1	0	26	-78.4785	1.98828e-32	9.94139e-33	1	0.0176809	0.0636785	-0.0459976	0.277659
pt.clump	CV	lassosum	CV	GCST002783	BMI	SAS	gnh,ukbb	0.147988	0.00901292	0.213973	0.0089832	-0.0659846	0.691622	0.00343812	-19.1921	4.31158e-82	1	2.15579e-82	13	-19.1921	6.38668e-11	3.19334e-11	1	0.0212993	0.0445447	-0.0232454	0.478156
pt.clump	CV	lassosum	auto	GCST002783	BMI	SAS	gnh,ukbb	0.147988	0.00901292	0.224222	0.00899257	-0.0762338	0.660008	0.00452514	-16.8467	1.10864e-63	1	5.54322e-64	13	-16.8467	3.26986e-10	1.63493e-10	1	0.0212993	0.0485536	-0.0272543	0.438677
pt.clump	auto	lassosum	CV	GCST002783	BMI	SAS	gnh,ukbb	0.1385	0.00903109	0.213973	0.0089832	-0.0754729	0.647278	0.00560355	-13.4688	2.38808e-41	1	1.19404e-41	13	-13.4688	5.17122e-09	2.58561e-09	1	0.0180112	0.0445447	-0.0265335	0.404339
pt.clump	auto	lassosum	auto	GCST002783	BMI	SAS	gnh,ukbb	0.1385	0.00903109	0.224222	0.00899257	-0.0857221	0.617691	0.00431652	-19.8591	9.20097e-88	1	4.60048e-88	13	-19.8591	4.15273e-11	2.07637e-11	1	0.0180112	0.0485536	-0.0305424	0.370955
pt.clump	CV	lassosum	auto	GCST007140	HDL	EUR	ebb,hunt,ukbb	0.23234	0.0160943	0.299263	0.016085	-0.0669226	0.776375	0.00178698	-37.4502	5.97147e-307	1	2.98574e-307	24	-37.4502	8.35473e-23	4.17737e-23	1	0.0592625	0.0967178	-0.0374553	0.612737
pt.clump	auto	lassosum	auto	GCST007140	HDL	EUR	ebb,hunt,ukbb	0.220402	0.016096	0.299263	0.016085	-0.0788603	0.736485	0.00194532	-40.5386	0	1	0	24	-40.5386	1.28337e-23	6.41687e-24	1	0.0536281	0.0967178	-0.0430897	0.55448
pt.clump	CV	lassosum	auto	GCST007140	HDL	SAS	gnh,ukbb	0.251254	0.0132984	0.305935	0.0132731	-0.0546811	0.821266	0.00332907	-16.4253	1.25956e-60	1	6.29778e-61	12	-16.4253	1.37058e-09	6.85292e-10	1	0.0666181	0.0977501	-0.031132	0.681514
pt.clump	auto	lassosum	auto	GCST007140	HDL	SAS	gnh,ukbb	0.247447	0.0132964	0.305935	0.0132731	-0.0584888	0.80882	0.00351728	-16.629	4.29889e-62	1	2.14945e-62	12	-16.629	1.18907e-09	5.94533e-10	1	0.0647437	0.0977501	-0.0330063	0.662339
pt.clump	CV	lassosum	auto	GCST007954	HbA1c	EUR	hunt,ukbb	0.140498	0.00674643	0.174852	0.00673861	-0.0343547	0.803522	0.00185944	-18.4758	3.23584e-76	1	1.61792e-76	11	-18.4758	1.24875e-09	6.24377e-10	1	0.0212755	0.0328953	-0.0116198	0.646764
pt.clump	auto	lassosum	auto	GCST007954	HbA1c	EUR	hunt,ukbb	0.126179	0.00674854	0.174852	0.00673861	-0.0486731	0.721633	0.00203682	-23.8966	3.32272e-126	1	1.66136e-126	11	-23.8966	7.85738e-11	3.92869e-11	1	0.017291	0.0328953	-0.0156043	0.525638
pt.clump	CV	lassosum	auto	GCST007954	HbA1c	SAS	ukbb	0.120356	0.0106152	0.146895	0.0105769	-0.0265393	0.819332	0.00738273	-3.59477	0.000324673	0.999838	0.000162337	1	-3.59477	0.172729	0.0863644	0.913636	0.0144855	0.0215781	-0.00709264	0.671305
pt.clump	auto	lassosum	auto	GCST007954	HbA1c	SAS	ukbb	0.0779593	0.0106604	0.146895	0.0105769	-0.0689357	0.530714	0.0084615	-8.14699	3.73107e-16	1	1.86553e-16	1	-8.14699	0.0777528	0.0388764	0.961124	0.00607765	0.0215781	-0.0155005	0.281658
pt.clump	CV	lassosum	CV	GCST008059	eGFR	EUR	hunt,ukbb	0.221472	0.0357167	0.262244	0.0357147	-0.0407725	0.844525	0.00142322	-28.648	1.69546e-180	1	8.47728e-181	12	-28.648	2.03299e-12	1.01649e-12	1	0.0521316	0.0723801	-0.0202485	0.720248
pt.clump	CV	lassosum	auto	GCST008059	eGFR	EUR	hunt,ukbb	0.221472	0.0357167	0.250943	0.0357152	-0.0294712	0.882558	0.00162546	-18.131	1.81548e-73	1	9.0774e-74	12	-18.131	4.37102e-10	2.18551e-10	1	0.0521316	0.0664373	-0.0143057	0.784674
pt.clump	auto	lassosum	CV	GCST008059	eGFR	EUR	hunt,ukbb	0.176894	0.0357175	0.262244	0.0357147	-0.0853505	0.674538	0.00218769	-39.0139	0	1	0	12	-39.0139	5.18518e-14	2.59259e-14	1	0.0340883	0.0723801	-0.0382918	0.470962
pt.clump	auto	lassosum	auto	GCST008059	eGFR	EUR	hunt,ukbb	0.176894	0.0357175	0.250943	0.0357152	-0.0740492	0.704916	0.00174206	-42.5067	0	1	0	12	-42.5067	1.86593e-14	9.32965e-15	1	0.0340883	0.0664373	-0.032349	0.51309
pt.clump	CV	lassosum	CV	GCST008059	eGFR	SAS	gnh,ukbb	0.180066	0.0290656	0.234253	0.0290545	-0.0541872	0.768681	0.00327589	-16.5412	1.85275e-61	1	9.26376e-62	12	-16.5412	1.26391e-09	6.31953e-10	1	0.0275233	0.0484669	-0.0209437	0.567877
pt.clump	CV	lassosum	auto	GCST008059	eGFR	SAS	gnh,ukbb	0.180066	0.0290656	0.226518	0.0290572	-0.0464525	0.794928	0.00365876	-12.6963	6.20203e-37	1	3.10102e-37	12	-12.6963	2.57332e-08	1.28666e-08	1	0.0275233	0.0451678	-0.0176445	0.609356
pt.clump	auto	lassosum	CV	GCST008059	eGFR	SAS	gnh,ukbb	0.159884	0.0290673	0.234253	0.0290545	-0.074369	0.682527	0.00458387	-16.2241	3.40904e-59	1	1.70452e-59	12	-16.2241	1.57977e-09	7.89887e-10	1	0.0215504	0.0484669	-0.0269165	0.444642
pt.clump	auto	lassosum	auto	GCST008059	eGFR	SAS	gnh,ukbb	0.159884	0.0290673	0.226518	0.0290572	-0.0666343	0.705833	0.00371118	-17.955	4.38516e-72	1	2.19258e-72	12	-17.955	4.89472e-10	2.44736e-10	1	0.0215504	0.0451678	-0.0236174	0.477119
pt.clump	CV	lassosum	CV	GCST008972	Urate	EUR	ukbb	0.222011	0.00332288	0.272527	0.0032697	-0.0505159	0.814639	0.00211437	-23.8917	3.73338e-126	1	1.86669e-126	1	-23.8917	0.0266305	0.0133152	0.986685	0.0493609	0.074766	-0.025405	0.660206
pt.clump	CV	lassosum	auto	GCST008972	Urate	EUR	ukbb	0.222011	0.00332288	0.260289	0.00327642	-0.0382783	0.852939	0.00240867	-15.8919	7.21209e-57	1	3.60604e-57	1	-15.8919	0.0400067	0.0200033	0.979997	0.0493609	0.0683907	-0.0190297	0.721749
pt.clump	auto	lassosum	CV	GCST008972	Urate	EUR	ukbb	0.197254	0.00334677	0.272527	0.0032697	-0.0752726	0.723798	0.00242172	-31.0823	4.18423e-212	1	2.09212e-212	1	-31.0823	0.0204747	0.0102374	0.989763	0.0388371	0.074766	-0.0359289	0.519449
pt.clump	auto	lassosum	auto	GCST008972	Urate	EUR	ukbb	0.197254	0.00334677	0.260289	0.00327642	-0.0630349	0.757828	0.0023256	-27.1048	8.63612e-162	1	4.31806e-162	1	-27.1048	0.0234767	0.0117383	0.988262	0.0388371	0.0683907	-0.0295536	0.567871
pt.clump	CV	lassosum	CV	GCST008972	Urate	SAS	gnh,ukbb	0.207408	0.00839492	0.253383	0.00829843	-0.0459749	0.818556	0.00569401	-8.07424	6.78963e-16	1	3.39481e-16	12	-8.07424	3.42018e-06	1.71009e-06	0.999998	0.0430831	0.0639606	-0.0208775	0.673588
pt.clump	CV	lassosum	auto	GCST008972	Urate	SAS	gnh,ukbb	0.207408	0.00839492	0.229208	0.0083501	-0.0218002	0.904889	0.00675409	-3.2277	0.0012479	0.999376	0.000623951	12	-3.2277	0.00725019	0.00362509	0.996375	0.0430831	0.0523411	-0.00925802	0.823121
pt.clump	auto	lassosum	CV	GCST008972	Urate	SAS	gnh,ukbb	0.200054	0.00840372	0.253383	0.00829843	-0.053329	0.789532	0.00617078	-8.64218	5.51488e-18	1	2.75744e-18	12	-8.64218	1.69103e-06	8.45517e-07	0.999999	0.0400234	0.0639606	-0.0239372	0.62575
pt.clump	auto	lassosum	auto	GCST008972	Urate	SAS	gnh,ukbb	0.200054	0.00840372	0.229208	0.0083501	-0.0291543	0.872804	0.00604283	-4.82461	1.4028e-06	0.999999	7.014e-07	12	-4.82461	0.000415775	0.000207887	0.999792	0.0400234	0.0523411	-0.0123177	0.764665
pt.clump	auto	lassosum	auto	GCST90018959	Height	EUR	ebb,finngen,hunt	0.282781	0.00954169	0.30491	0.00954069	-0.022129	0.927424	0.0012182	-18.1653	9.72169e-74	1	4.86084e-74	14	-18.1653	3.94633e-11	1.97316e-11	1	0.0795107	0.0918292	-0.0123185	0.865854
pt.clump	auto	lassosum	auto	GCST90018959	Height	SAS	gnh,ukbb	0.250829	0.00465736	0.255994	0.00464921	-0.00516488	0.979824	0.00430898	-1.19863	0.230672	0.884664	0.115336	7	-1.19863	0.269672	0.134836	0.865164	0.0629433	0.0656102	-0.00266696	0.959351
pt.clump	CV	ldpred2	CV	GCST002783	BMI	EUR	ebb,hunt,ukbb	0.234298	0.00224639	0.280985	0.00223165	-0.0466874	0.833844	0.00107372	-43.4819	0	1	0	26	-43.4819	8.21374e-26	4.10687e-26	1	0.0546611	0.0785962	-0.0239351	0.695468
pt.clump	CV	ldpred2	auto	GCST002783	BMI	EUR	ebb,hunt,ukbb	0.234298	0.00224639	0.227411	0.0022496	0.00688658	1.03028	0.0015904	4.33011	1.49038e-05	7.45188e-06	0.999993	26	4.33011	0.000196825	0.999902	9.84123e-05	0.0546611	0.0513965	0.00326465	1.06352
pt.clump	auto	ldpred2	CV	GCST002783	BMI	EUR	ebb,hunt,ukbb	0.133902	0.00227227	0.280985	0.00223165	-0.147083	0.476546	0.00192601	-76.3668	0	1	0	26	-76.3668	4.029e-32	2.0145e-32	1	0.0176809	0.0785962	-0.0609153	0.224959
pt.clump	auto	ldpred2	auto	GCST002783	BMI	EUR	ebb,hunt,ukbb	0.133902	0.00227227	0.227411	0.0022496	-0.093509	0.588811	0.0016927	-55.2425	0	1	0	26	-55.2425	1.73635e-28	8.68177e-29	1	0.0176809	0.0513965	-0.0337156	0.34401
pt.clump	CV	ldpred2	CV	GCST002783	BMI	SAS	gnh,ukbb	0.147988	0.00901292	0.191855	0.00899536	-0.0438662	0.771357	0.0034186	-12.8316	1.09088e-37	1	5.4544e-38	13	-12.8316	9.31804e-09	4.65902e-09	1	0.0212993	0.0357614	-0.0144621	0.595595
pt.clump	CV	ldpred2	auto	GCST002783	BMI	SAS	gnh,ukbb	0.147988	0.00901292	0.192256	0.00900532	-0.0442678	0.769746	0.00492971	-8.97981	2.71247e-19	1	1.35623e-19	13	-8.97981	6.17651e-07	3.08826e-07	1	0.0212993	0.0354606	-0.0141612	0.600648
pt.clump	auto	ldpred2	CV	GCST002783	BMI	SAS	gnh,ukbb	0.1385	0.00903109	0.191855	0.00899536	-0.0533545	0.721901	0.00583732	-9.14024	6.23123e-20	1	3.11561e-20	13	-9.14024	5.05286e-07	2.52643e-07	1	0.0180112	0.0357614	-0.0177502	0.503649
pt.clump	auto	ldpred2	auto	GCST002783	BMI	SAS	gnh,ukbb	0.1385	0.00903109	0.192256	0.00900532	-0.0537562	0.720393	0.00499887	-10.7537	5.69592e-27	1	2.84796e-27	13	-10.7537	7.69517e-08	3.84759e-08	1	0.0180112	0.0354606	-0.0174494	0.507922
pt.clump	CV	ldpred2	CV	GCST007140	HDL	EUR	ebb,hunt,ukbb	0.23234	0.0160943	0.314003	0.0160838	-0.0816628	0.73993	0.00201531	-40.5211	0	1	0	24	-40.5211	1.2965e-23	6.48248e-24	1	0.0592625	0.106347	-0.0470843	0.557257
pt.clump	CV	ldpred2	auto	GCST007140	HDL	EUR	ebb,hunt,ukbb	0.23234	0.0160943	0.281344	0.016089	-0.0490035	0.825823	0.00216934	-22.5891	5.54094e-113	1	2.77047e-113	24	-22.5891	1.11153e-17	5.55764e-18	1	0.0592625	0.0862159	-0.0269534	0.687373
pt.clump	auto	ldpred2	CV	GCST007140	HDL	EUR	ebb,hunt,ukbb	0.220402	0.016096	0.314003	0.0160838	-0.0936005	0.701912	0.00221478	-42.2617	0	1	0	24	-42.2617	4.78888e-24	2.39444e-24	1	0.0536281	0.106347	-0.0527187	0.504275
pt.clump	auto	ldpred2	auto	GCST007140	HDL	EUR	ebb,hunt,ukbb	0.220402	0.016096	0.281344	0.016089	-0.0609411	0.783393	0.00237829	-25.6239	8.25389e-145	1	4.12694e-145	24	-25.6239	6.05944e-19	3.02972e-19	1	0.0536281	0.0862159	-0.0325878	0.622021
pt.clump	CV	ldpred2	CV	GCST007140	HDL	SAS	gnh,ukbb	0.251254	0.0132984	0.318049	0.0132611	-0.0667951	0.789985	0.00366993	-18.2006	5.10208e-74	1	2.55104e-74	12	-18.2006	4.18069e-10	2.09035e-10	1	0.0666181	0.105616	-0.038998	0.630757
pt.clump	CV	ldpred2	auto	GCST007140	HDL	SAS	gnh,ukbb	0.251254	0.0132984	0.258783	0.0132898	-0.00752862	0.970908	0.00432783	-1.73958	0.0819323	0.959034	0.0409661	12	-1.73958	0.107492	0.053746	0.946254	0.0666181	0.0703794	-0.00376135	0.946556
pt.clump	auto	ldpred2	CV	GCST007140	HDL	SAS	gnh,ukbb	0.247447	0.0132964	0.318049	0.0132611	-0.0706028	0.778013	0.00395347	-17.8584	2.48578e-71	1	1.24289e-71	12	-17.8584	5.21071e-10	2.60535e-10	1	0.0647437	0.105616	-0.0408724	0.61301
pt.clump	auto	ldpred2	auto	GCST007140	HDL	SAS	gnh,ukbb	0.247447	0.0132964	0.258783	0.0132898	-0.0113363	0.956194	0.00461458	-2.45663	0.0140247	0.992988	0.00701237	12	-2.45663	0.0302244	0.0151122	0.984888	0.0647437	0.0703794	-0.00563569	0.919924
pt.clump	CV	ldpred2	CV	GCST007954	HbA1c	EUR	hunt,ukbb	0.140498	0.00674643	0.181224	0.00673748	-0.0407261	0.775271	0.00203311	-20.0314	2.93182e-89	1	1.46591e-89	11	-20.0314	5.25507e-10	2.62754e-10	1	0.0212755	0.0353102	-0.0140347	0.602531
pt.clump	CV	ldpred2	auto	GCST007954	HbA1c	EUR	hunt,ukbb	0.140498	0.00674643	0.126416	0.00675085	0.0140812	1.11139	0.00272097	5.17509	2.27805e-07	1.13902e-07	1	11	5.17509	0.000306076	0.999847	0.000153038	0.0212755	0.0172815	0.00399399	1.23111
pt.clump	auto	ldpred2	CV	GCST007954	HbA1c	EUR	hunt,ukbb	0.126179	0.00674854	0.181224	0.00673748	-0.0550445	0.696262	0.00222453	-24.7443	3.56657e-135	1	1.78328e-135	11	-24.7443	5.38948e-11	2.69474e-11	1	0.017291	0.0353102	-0.0180192	0.489689
pt.clump	auto	ldpred2	auto	GCST007954	HbA1c	EUR	hunt,ukbb	0.126179	0.00674854	0.126416	0.00675085	-0.000237163	0.998124	0.00305862	-0.0775391	0.938195	0.530903	0.469097	11	-0.0775391	0.939587	0.469794	0.530206	0.017291	0.0172815	9.49381e-06	1.00055
pt.clump	CV	ldpred2	CV	GCST007954	HbA1c	SAS	ukbb	0.120356	0.0106152	0.153137	0.0105668	-0.0327814	0.785935	0.00802159	-4.08664	4.37662e-05	0.999978	2.18831e-05	1	-4.08664	0.152779	0.0763893	0.923611	0.0144855	0.023451	-0.00896547	0.617693
pt.clump	CV	ldpred2	auto	GCST007954	HbA1c	SAS	ukbb	0.120356	0.0106152	0.105875	0.0106328	0.0144808	1.13677	0.0103646	1.39714	0.162372	0.081186	0.918814	1	1.39714	0.395479	0.80226	0.19774	0.0144855	0.0112095	0.00327599	1.29225
pt.clump	auto	ldpred2	CV	GCST007954	HbA1c	SAS	ukbb	0.0779593	0.0106604	0.153137	0.0105668	-0.0751778	0.509082	0.00935075	-8.03977	9.00082e-16	1	4.50041e-16	1	-8.03977	0.0787792	0.0393896	0.96061	0.00607765	0.023451	-0.0173733	0.259164
pt.clump	auto	ldpred2	auto	GCST007954	HbA1c	SAS	ukbb	0.0779593	0.0106604	0.105875	0.0106328	-0.0279157	0.736333	0.0119472	-2.3366	0.0194601	0.99027	0.00973004	1	-2.3366	0.25744	0.12872	0.87128	0.00607765	0.0112095	-0.00513187	0.542187
pt.clump	CV	ldpred2	CV	GCST008059	eGFR	EUR	hunt,ukbb	0.221472	0.0357167	0.278153	0.0357138	-0.0566814	0.796222	0.00158965	-35.6565	1.86639e-278	1	9.33195e-279	12	-35.6565	1.51356e-13	7.56778e-14	1	0.0521316	0.0819423	-0.0298107	0.636199
pt.clump	CV	ldpred2	auto	GCST008059	eGFR	EUR	hunt,ukbb	0.221472	0.0357167	0.274489	0.035714	-0.0530174	0.806851	0.00164285	-32.2716	1.75229e-228	1	8.76145e-229	12	-32.2716	4.95261e-13	2.47631e-13	1	0.0521316	0.0797896	-0.0276579	0.653364
pt.clump	auto	ldpred2	CV	GCST008059	eGFR	EUR	hunt,ukbb	0.176894	0.0357175	0.278153	0.0357138	-0.101259	0.635958	0.00215798	-46.9233	0	1	0	12	-46.9233	5.7357e-15	2.86785e-15	1	0.0340883	0.0819423	-0.047854	0.416004
pt.clump	auto	ldpred2	auto	GCST008059	eGFR	EUR	hunt,ukbb	0.176894	0.0357175	0.274489	0.035714	-0.0975954	0.644447	0.00214562	-45.4858	0	1	0	12	-45.4858	8.31567e-15	4.15784e-15	1	0.0340883	0.0797896	-0.0457013	0.427228
pt.clump	CV	ldpred2	CV	GCST008059	eGFR	SAS	gnh,ukbb	0.180066	0.0290656	0.250949	0.029051	-0.0708835	0.717539	0.00352936	-20.084	1.01955e-89	1	5.09775e-90	12	-20.084	1.32821e-10	6.64105e-11	1	0.0275233	0.0560001	-0.0284769	0.491486
pt.clump	CV	ldpred2	auto	GCST008059	eGFR	SAS	gnh,ukbb	0.180066	0.0290656	0.243242	0.0290527	-0.0631766	0.740273	0.0036114	-17.4936	1.60209e-68	1	8.01045e-69	12	-17.4936	6.61846e-10	3.30923e-10	1	0.0275233	0.0524577	-0.0249344	0.524675
pt.clump	auto	ldpred2	CV	GCST008059	eGFR	SAS	gnh,ukbb	0.159884	0.0290673	0.250949	0.029051	-0.0910653	0.637117	0.0045361	-20.0757	1.20442e-89	1	6.02208e-90	12	-20.0757	1.33462e-10	6.6731e-11	1	0.0215504	0.0560001	-0.0344497	0.384828
pt.clump	auto	ldpred2	auto	GCST008059	eGFR	SAS	gnh,ukbb	0.159884	0.0290673	0.243242	0.0290527	-0.0833583	0.657304	0.00450325	-18.5107	1.69341e-76	1	8.46703e-77	12	-18.5107	3.4358e-10	1.7179e-10	1	0.0215504	0.0524577	-0.0309073	0.410815
pt.clump	CV	ldpred2	CV	GCST008972	Urate	EUR	ukbb	0.222011	0.00332288	0.28769	0.00326362	-0.0656786	0.771703	0.0022733	-28.8913	1.5376e-183	1	7.68799e-184	1	-28.8913	0.0220262	0.0110131	0.988987	0.0493609	0.0828929	-0.033532	0.595478
pt.clump	CV	ldpred2	auto	GCST008972	Urate	EUR	ukbb	0.222011	0.00332288	0.271154	0.00327306	-0.0491433	0.818763	0.0024866	-19.7632	6.17334e-87	1	3.08667e-87	1	-19.7632	0.0321849	0.0160924	0.983908	0.0493609	0.0739294	-0.0245685	0.667676
pt.clump	auto	ldpred2	CV	GCST008972	Urate	EUR	ukbb	0.197254	0.00334677	0.28769	0.00326362	-0.0904352	0.68565	0.00268611	-33.6677	1.71889e-248	1	8.59444e-249	1	-33.6677	0.0189034	0.00945169	0.990548	0.0388371	0.0828929	-0.0440558	0.468521
pt.clump	auto	ldpred2	auto	GCST008972	Urate	EUR	ukbb	0.197254	0.00334677	0.271154	0.00327306	-0.0738999	0.727462	0.00281466	-26.2554	6.20569e-152	1	3.10285e-152	1	-26.2554	0.0242355	0.0121178	0.987882	0.0388371	0.0739294	-0.0350923	0.525327
pt.clump	CV	ldpred2	CV	GCST008972	Urate	SAS	gnh,ukbb	0.207408	0.00839492	0.254226	0.00829805	-0.0468184	0.81584	0.00600323	-7.79886	6.24672e-15	1	3.12336e-15	12	-7.79886	4.87494e-06	2.43747e-06	0.999998	0.0430831	0.0646334	-0.0215504	0.666575
pt.clump	CV	ldpred2	auto	GCST008972	Urate	SAS	gnh,ukbb	0.207408	0.00839492	0.19196	0.00842029	0.0154482	1.08048	0.0075964	2.03363	0.0419893	0.0209947	0.979005	12	2.03363	0.0647138	0.967643	0.0323569	0.0430831	0.0368664	0.00621671	1.16863
pt.clump	auto	ldpred2	CV	GCST008972	Urate	SAS	gnh,ukbb	0.200054	0.00840372	0.254226	0.00829805	-0.0541725	0.786912	0.00631358	-8.58031	9.46159e-18	1	4.73079e-18	12	-8.58031	1.82283e-06	9.11417e-07	0.999999	0.0400234	0.0646334	-0.0246101	0.619236
pt.clump	auto	ldpred2	auto	GCST008972	Urate	SAS	gnh,ukbb	0.200054	0.00840372	0.19196	0.00842029	0.00809411	1.04217	0.00732386	1.10517	0.269086	0.134543	0.865457	12	1.10517	0.290752	0.854624	0.145376	0.0400234	0.0368664	0.00315702	1.08563
pt.clump	auto	ldpred2	auto	GCST90018959	Height	EUR	ebb,finngen,hunt	0.282781	0.00954169	0.347186	0.00953752	-0.0644051	0.814494	0.00109963	-58.5696	0	1	0	14	-58.5696	3.84592e-18	1.92296e-18	1	0.0795107	0.119608	-0.0400976	0.664759
pt.clump	auto	ldpred2	auto	GCST90018959	Height	SAS	gnh,ukbb	0.250829	0.00465736	0.282836	0.00461331	-0.0320072	0.886835	0.00401544	-7.97104	1.57342e-15	1	7.8671e-16	7	-7.97104	9.32837e-05	4.66418e-05	0.999953	0.0629433	0.0801034	-0.0171601	0.785776
pt.clump	CV	megaprs	CV	GCST002783	BMI	EUR	ebb,hunt,ukbb	0.234298	0.00224639	0.283155	0.00223019	-0.0488575	0.827453	0.00123128	-39.6802	0	1	0	26	-39.6802	8.56727e-25	4.28363e-25	1	0.0546611	0.0798822	-0.025221	0.684272
pt.clump	CV	megaprs	auto	GCST002783	BMI	EUR	ebb,hunt,ukbb	0.234298	0.00224639	0.23184	0.00224792	0.00245808	1.0106	0.00161827	1.51895	0.128775	0.0643875	0.935613	26	1.51895	0.140843	0.929579	0.0704213	0.0546611	0.053437	0.00122412	1.02291
pt.clump	auto	megaprs	CV	GCST002783	BMI	EUR	ebb,hunt,ukbb	0.133902	0.00227227	0.283155	0.00223019	-0.149253	0.472893	0.00185991	-80.2475	0	1	0	26	-80.2475	1.11629e-32	5.58145e-33	1	0.0176809	0.0798822	-0.0622013	0.221337
pt.clump	auto	megaprs	auto	GCST002783	BMI	EUR	ebb,hunt,ukbb	0.133902	0.00227227	0.23184	0.00224792	-0.0979375	0.577564	0.00149611	-65.4614	0	1	0	26	-65.4614	2.16963e-30	1.08481e-30	1	0.0176809	0.053437	-0.0357561	0.330874
pt.clump	CV	megaprs	CV	GCST002783	BMI	SAS	gnh,ukbb	0.147988	0.00901292	0.211548	0.00898385	-0.0635592	0.699551	0.00398003	-15.9695	2.08354e-57	1	1.04177e-57	13	-15.9695	6.35974e-10	3.17987e-10	1	0.0212993	0.0435092	-0.0222099	0.489536
pt.clump	CV	megaprs	auto	GCST002783	BMI	SAS	gnh,ukbb	0.147988	0.00901292	0.201917	0.00900852	-0.053929	0.732915	0.00510262	-10.5689	4.15385e-26	1	2.07693e-26	13	-10.5689	9.43374e-08	4.71687e-08	1	0.0212993	0.0391981	-0.0178987	0.543377
pt.clump	auto	megaprs	CV	GCST002783	BMI	SAS	gnh,ukbb	0.1385	0.00903109	0.211548	0.00898385	-0.0730475	0.654699	0.00546178	-13.3743	8.54323e-41	1	4.27161e-41	13	-13.3743	5.63413e-09	2.81707e-09	1	0.0180112	0.0435092	-0.025498	0.413963
pt.clump	auto	megaprs	auto	GCST002783	BMI	SAS	gnh,ukbb	0.1385	0.00903109	0.201917	0.00900852	-0.0634174	0.685924	0.00433038	-14.6448	1.45497e-48	1	7.27483e-49	13	-14.6448	1.8548e-09	9.27402e-10	1	0.0180112	0.0391981	-0.0211869	0.459492
pt.clump	CV	megaprs	CV	GCST007140	HDL	EUR	ebb,hunt,ukbb	0.23234	0.0160943	0.303648	0.016085	-0.0713081	0.765162	0.00215774	-33.0477	1.68048e-239	1	8.40238e-240	24	-33.0477	1.59052e-21	7.95258e-22	1	0.0592625	0.0994959	-0.0402333	0.595628
pt.clump	CV	megaprs	auto	GCST007140	HDL	EUR	ebb,hunt,ukbb	0.23234	0.0160943	0.29132	0.0160868	-0.0589797	0.797543	0.00229078	-25.7465	3.52861e-146	1	1.76431e-146	24	-25.7465	5.42478e-19	2.71239e-19	1	0.0592625	0.0917973	-0.0325347	0.645581
pt.clump	auto	megaprs	CV	GCST007140	HDL	EUR	ebb,hunt,ukbb	0.220402	0.016096	0.303648	0.016085	-0.0832458	0.725848	0.00232551	-35.7967	1.24139e-280	1	6.20696e-281	24	-35.7967	2.42446e-22	1.21223e-22	1	0.0536281	0.0994959	-0.0458677	0.538998
pt.clump	auto	megaprs	auto	GCST007140	HDL	EUR	ebb,hunt,ukbb	0.220402	0.016096	0.29132	0.0160868	-0.0709173	0.756565	0.00247299	-28.6767	7.45026e-181	1	3.72513e-181	24	-28.6767	4.41558e-20	2.20779e-20	1	0.0536281	0.0917973	-0.0381692	0.584202
pt.clump	CV	megaprs	CV	GCST007140	HDL	SAS	gnh,ukbb	0.251254	0.0132984	0.301886	0.0132699	-0.0506315	0.832282	0.00395762	-12.7934	1.78415e-37	1	8.92074e-38	12	-12.7934	2.36211e-08	1.18105e-08	1	0.0666181	0.095187	-0.0285689	0.699865
pt.clump	CV	megaprs	auto	GCST007140	HDL	SAS	gnh,ukbb	0.251254	0.0132984	0.28563	0.0132766	-0.0343762	0.879648	0.00429782	-7.99853	1.25916e-15	1	6.29579e-16	12	-7.99853	3.76699e-06	1.88349e-06	0.999998	0.0666181	0.0854056	-0.0187875	0.78002
pt.clump	auto	megaprs	CV	GCST007140	HDL	SAS	gnh,ukbb	0.247447	0.0132964	0.301886	0.0132699	-0.0544392	0.819669	0.00417339	-13.0444	6.84374e-39	1	3.42187e-39	12	-13.0444	1.89839e-08	9.49194e-09	1	0.0647437	0.095187	-0.0304432	0.680174
pt.clump	auto	megaprs	auto	GCST007140	HDL	SAS	gnh,ukbb	0.247447	0.0132964	0.28563	0.0132766	-0.0381839	0.866317	0.00457014	-8.35509	6.53853e-17	1	3.26927e-17	12	-8.35509	2.40374e-06	1.20187e-06	0.999999	0.0647437	0.0854056	-0.0206618	0.758074
pt.clump	CV	megaprs	CV	GCST007954	HbA1c	EUR	hunt,ukbb	0.140498	0.00674643	0.181885	0.00673618	-0.0413872	0.772454	0.00224242	-18.4564	4.62905e-76	1	2.31452e-76	11	-18.4564	1.2628e-09	6.314e-10	1	0.0212755	0.0356382	-0.0143627	0.596985
pt.clump	CV	megaprs	auto	GCST007954	HbA1c	EUR	hunt,ukbb	0.140498	0.00674643	0.179923	0.00673704	-0.0394251	0.780878	0.00217546	-18.1227	2.11127e-73	1	1.05564e-73	11	-18.1227	1.53446e-09	7.67229e-10	1	0.0212755	0.0348675	-0.013592	0.61018
pt.clump	auto	megaprs	CV	GCST007954	HbA1c	EUR	hunt,ukbb	0.126179	0.00674854	0.181885	0.00673618	-0.0557056	0.693731	0.00236735	-23.5307	1.97679e-122	1	9.88396e-123	11	-23.5307	9.28273e-11	4.64137e-11	1	0.017291	0.0356382	-0.0183472	0.485181
pt.clump	auto	megaprs	auto	GCST007954	HbA1c	EUR	hunt,ukbb	0.126179	0.00674854	0.179923	0.00673704	-0.0537435	0.701297	0.00234169	-22.9507	1.4488e-116	1	7.244e-117	11	-22.9507	1.21537e-10	6.07685e-11	1	0.017291	0.0348675	-0.0175765	0.495905
pt.clump	CV	megaprs	CV	GCST007954	HbA1c	SAS	ukbb	0.120356	0.0106152	0.162736	0.0105504	-0.0423799	0.739578	0.00883027	-4.79939	1.59149e-06	0.999999	7.95745e-07	1	-4.79939	0.130775	0.0653875	0.934613	0.0144855	0.0264829	-0.0119974	0.546976
pt.clump	CV	megaprs	auto	GCST007954	HbA1c	SAS	ukbb	0.120356	0.0106152	0.163305	0.0105493	-0.0429495	0.736999	0.00867569	-4.95055	7.40029e-07	1	3.70014e-07	1	-4.95055	0.126888	0.0634441	0.936556	0.0144855	0.0266686	-0.0121831	0.543167
pt.clump	auto	megaprs	CV	GCST007954	HbA1c	SAS	ukbb	0.0779593	0.0106604	0.162736	0.0105504	-0.0847764	0.479055	0.00963999	-8.79424	1.44017e-18	1	7.20085e-19	1	-8.79424	0.0720809	0.0360405	0.96396	0.00607765	0.0264829	-0.0204053	0.229493
pt.clump	auto	megaprs	auto	GCST007954	HbA1c	SAS	ukbb	0.0779593	0.0106604	0.163305	0.0105493	-0.085346	0.477384	0.00957745	-8.91114	5.05106e-19	1	2.52553e-19	1	-8.91114	0.0711433	0.0355716	0.964428	0.00607765	0.0266686	-0.020591	0.227895
pt.clump	CV	megaprs	CV	GCST008059	eGFR	EUR	hunt,ukbb	0.221472	0.0357167	0.279708	0.0357138	-0.0582358	0.791798	0.00168272	-34.608	1.91178e-262	1	9.55889e-263	12	-34.608	2.15849e-13	1.07925e-13	1	0.0521316	0.082726	-0.0305944	0.630172
pt.clump	CV	megaprs	auto	GCST008059	eGFR	EUR	hunt,ukbb	0.221472	0.0357167	0.27701	0.0357139	-0.0555379	0.799509	0.00169707	-32.7258	6.71074e-235	1	3.35537e-235	12	-32.7258	4.19522e-13	2.09761e-13	1	0.0521316	0.0811532	-0.0290216	0.642385
pt.clump	auto	megaprs	CV	GCST008059	eGFR	EUR	hunt,ukbb	0.176894	0.0357175	0.279708	0.0357138	-0.102814	0.632424	0.00217763	-47.2136	0	1	0	12	-47.2136	5.32843e-15	2.66422e-15	1	0.0340883	0.082726	-0.0486377	0.412063
pt.clump	auto	megaprs	auto	GCST008059	eGFR	EUR	hunt,ukbb	0.176894	0.0357175	0.27701	0.0357139	-0.100116	0.638583	0.00230084	-43.5127	0	1	0	12	-43.5127	1.41161e-14	7.05806e-15	1	0.0340883	0.0811532	-0.0470649	0.420049
pt.clump	CV	megaprs	CV	GCST008059	eGFR	SAS	gnh,ukbb	0.180066	0.0290656	0.254793	0.0290505	-0.0747267	0.706715	0.00386558	-19.3313	2.9302e-83	1	1.4651e-83	12	-19.3313	2.07388e-10	1.03694e-10	1	0.0275233	0.0578651	-0.0303418	0.475645
pt.clump	CV	megaprs	auto	GCST008059	eGFR	SAS	gnh,ukbb	0.180066	0.0290656	0.252495	0.02905	-0.0724292	0.713146	0.00388321	-18.6519	1.2192e-77	1	6.09599e-78	12	-18.6519	3.1453e-10	1.57265e-10	1	0.0275233	0.0567712	-0.029248	0.48481
pt.clump	auto	megaprs	CV	GCST008059	eGFR	SAS	gnh,ukbb	0.159884	0.0290673	0.254793	0.0290505	-0.0949085	0.627507	0.00457235	-20.7571	1.05865e-95	1	5.29325e-96	12	-20.7571	9.03512e-11	4.51756e-11	1	0.0215504	0.0578651	-0.0363147	0.372425
pt.clump	auto	megaprs	auto	GCST008059	eGFR	SAS	gnh,ukbb	0.159884	0.0290673	0.252495	0.02905	-0.0926109	0.633217	0.00480755	-19.2637	1.08454e-82	1	5.42271e-83	12	-19.2637	2.16032e-10	1.08016e-10	1	0.0215504	0.0567712	-0.0352208	0.379601
pt.clump	CV	megaprs	CV	GCST008972	Urate	EUR	ukbb	0.222011	0.00332288	0.279046	0.00326704	-0.0570344	0.795609	0.0023619	-24.1477	7.88791e-129	1	3.94396e-129	1	-24.1477	0.0263485	0.0131742	0.986826	0.0493609	0.0782197	-0.0288588	0.631055
pt.clump	CV	megaprs	auto	GCST008972	Urate	EUR	ukbb	0.222011	0.00332288	0.266867	0.00327552	-0.0448561	0.831916	0.00235305	-19.0629	5.13388e-81	1	2.56694e-81	1	-19.0629	0.0333651	0.0166826	0.983317	0.0493609	0.0716767	-0.0223158	0.68866
pt.clump	auto	megaprs	CV	GCST008972	Urate	EUR	ukbb	0.197254	0.00334677	0.279046	0.00326704	-0.0817911	0.70689	0.0028033	-29.1767	3.83426e-187	1	1.91713e-187	1	-29.1767	0.0218109	0.0109055	0.989095	0.0388371	0.0782197	-0.0393826	0.496513
pt.clump	auto	megaprs	auto	GCST008972	Urate	EUR	ukbb	0.197254	0.00334677	0.266867	0.00327552	-0.0696127	0.739149	0.00275281	-25.2879	4.34325e-141	1	2.17162e-141	1	-25.2879	0.0251618	0.0125809	0.987419	0.0388371	0.0716767	-0.0328396	0.541837
pt.clump	CV	megaprs	CV	GCST008972	Urate	SAS	gnh,ukbb	0.207408	0.00839492	0.252733	0.00830078	-0.0453248	0.820661	0.00640201	-7.07978	1.44384e-12	1	7.21921e-13	12	-7.07978	1.28324e-05	6.4162e-06	0.999994	0.0430831	0.0638909	-0.0208078	0.674323
pt.clump	CV	megaprs	auto	GCST008972	Urate	SAS	gnh,ukbb	0.207408	0.00839492	0.24617	0.00831602	-0.0387625	0.842538	0.0063362	-6.11763	9.49779e-10	1	4.74889e-10	12	-6.11763	5.19507e-05	2.59754e-05	0.999974	0.0430831	0.0605219	-0.0174388	0.71186
pt.clump	auto	megaprs	CV	GCST008972	Urate	SAS	gnh,ukbb	0.200054	0.00840372	0.252733	0.00830078	-0.0526789	0.791563	0.00703519	-7.48791	6.99777e-14	1	3.49888e-14	12	-7.48791	7.35171e-06	3.67585e-06	0.999996	0.0400234	0.0638909	-0.0238675	0.626433
pt.clump	auto	megaprs	auto	GCST008972	Urate	SAS	gnh,ukbb	0.200054	0.00840372	0.24617	0.00831602	-0.0461167	0.812664	0.00690698	-6.67682	2.44179e-11	1	1.2209e-11	12	-6.67682	2.27067e-05	1.13534e-05	0.999989	0.0400234	0.0605219	-0.0204985	0.661304
pt.clump	auto	megaprs	auto	GCST90018959	Height	EUR	ebb,finngen,hunt	0.282781	0.00954169	0.320233	0.00953955	-0.0374526	0.883046	0.00106796	-35.0693	1.97966e-269	1	9.89832e-270	14	-35.0693	4.81703e-15	2.40852e-15	1	0.0795107	0.101861	-0.0223502	0.780581
pt.clump	auto	megaprs	auto	GCST90018959	Height	SAS	gnh,ukbb	0.250829	0.00465736	0.262265	0.00464257	-0.0114361	0.956395	0.00392918	-2.91054	0.00360802	0.998196	0.00180401	7	-2.91054	0.022643	0.0113215	0.988678	0.0629433	0.0688318	-0.00588853	0.91445
pt.clump	CV	prscs	CV	GCST002783	BMI	EUR	ebb,hunt,ukbb	0.234298	0.00224639	0.276486	0.0022337	-0.0421885	0.847412	0.00104356	-40.4275	0	1	0	26	-40.4275	5.31391e-25	2.65696e-25	1	0.0546611	0.0760947	-0.0214335	0.718331
pt.clump	CV	prscs	auto	GCST002783	BMI	EUR	ebb,hunt,ukbb	0.234298	0.00224639	0.274989	0.00223505	-0.0406911	0.852026	0.00127764	-31.8487	1.37164e-222	1	6.85821e-223	26	-31.8487	2.32676e-22	1.16338e-22	1	0.0546611	0.0751789	-0.0205177	0.727081
pt.clump	auto	prscs	CV	GCST002783	BMI	EUR	ebb,hunt,ukbb	0.133902	0.00227227	0.276486	0.0022337	-0.142584	0.4843	0.00197712	-72.1169	0	1	0	26	-72.1169	1.77344e-31	8.86718e-32	1	0.0176809	0.0760947	-0.0584138	0.232354
pt.clump	auto	prscs	auto	GCST002783	BMI	EUR	ebb,hunt,ukbb	0.133902	0.00227227	0.274989	0.00223505	-0.141087	0.486937	0.00152317	-92.6269	0	1	0	26	-92.6269	2.71203e-34	1.35601e-34	1	0.0176809	0.0751789	-0.057498	0.235184
pt.clump	CV	prscs	CV	GCST002783	BMI	SAS	gnh,ukbb	0.147988	0.00901292	0.17888	0.0089958	-0.0308913	0.827307	0.00338085	-9.13712	6.41351e-20	1	3.20675e-20	13	-9.13712	5.07249e-07	2.53625e-07	1	0.0212993	0.0310465	-0.00974717	0.686046
pt.clump	CV	prscs	auto	GCST002783	BMI	SAS	gnh,ukbb	0.147988	0.00901292	0.212568	0.00899034	-0.0645794	0.696194	0.00408715	-15.8006	3.08275e-56	1	1.54137e-56	13	-15.8006	7.25672e-10	3.62836e-10	1	0.0212993	0.0437835	-0.0224842	0.486469
pt.clump	auto	prscs	CV	GCST002783	BMI	SAS	gnh,ukbb	0.1385	0.00903109	0.17888	0.0089958	-0.0403796	0.774264	0.00593206	-6.807	9.96541e-12	1	4.9827e-12	13	-6.807	1.24912e-05	6.24562e-06	0.999994	0.0180112	0.0310465	-0.0130353	0.580136
pt.clump	auto	prscs	auto	GCST002783	BMI	SAS	gnh,ukbb	0.1385	0.00903109	0.212568	0.00899034	-0.0740677	0.651557	0.00448393	-16.5185	2.70111e-61	1	1.35055e-61	13	-16.5185	4.17824e-10	2.08912e-10	1	0.0180112	0.0437835	-0.0257723	0.41137
pt.clump	CV	prscs	CV	GCST007140	HDL	EUR	ebb,hunt,ukbb	0.23234	0.0160943	0.30819	0.0160843	-0.0758504	0.753885	0.00194162	-39.0654	0	1	0	24	-39.0654	3.0806e-23	1.5403e-23	1	0.0592625	0.102537	-0.0432746	0.577961
pt.clump	CV	prscs	auto	GCST007140	HDL	EUR	ebb,hunt,ukbb	0.23234	0.0160943	0.305716	0.0160849	-0.0733763	0.759986	0.00195071	-37.6153	0	1	0	24	-37.6153	7.53038e-23	3.76519e-23	1	0.0592625	0.100791	-0.0415282	0.587976
pt.clump	auto	prscs	CV	GCST007140	HDL	EUR	ebb,hunt,ukbb	0.220402	0.016096	0.30819	0.0160843	-0.087788	0.71515	0.00209161	-41.9715	0	1	0	24	-41.9715	5.63816e-24	2.81908e-24	1	0.0536281	0.102537	-0.0489091	0.523011
pt.clump	auto	prscs	auto	GCST007140	HDL	EUR	ebb,hunt,ukbb	0.220402	0.016096	0.305716	0.0160849	-0.085314	0.720938	0.00210662	-40.4981	0	1	0	24	-40.4981	1.3141e-23	6.5705e-24	1	0.0536281	0.100791	-0.0471627	0.532074
pt.clump	CV	prscs	CV	GCST007140	HDL	SAS	gnh,ukbb	0.251254	0.0132984	0.310855	0.0132711	-0.0596008	0.808268	0.00370695	-16.0782	3.63039e-58	1	1.81519e-58	12	-16.0782	1.75288e-09	8.76438e-10	1	0.0666181	0.10099	-0.0343717	0.659651
pt.clump	CV	prscs	auto	GCST007140	HDL	SAS	gnh,ukbb	0.251254	0.0132984	0.308781	0.0132731	-0.0575263	0.813698	0.00372762	-15.4324	9.90476e-54	1	4.95238e-54	12	-15.4324	2.8068e-09	1.4034e-09	1	0.0666181	0.0996304	-0.0330124	0.668652
pt.clump	auto	prscs	CV	GCST007140	HDL	SAS	gnh,ukbb	0.247447	0.0132964	0.310855	0.0132711	-0.0634085	0.796019	0.00383465	-16.5357	2.03148e-61	1	1.01574e-61	12	-16.5357	1.2688e-09	6.34402e-10	1	0.0647437	0.10099	-0.0362461	0.641092
pt.clump	auto	prscs	auto	GCST007140	HDL	SAS	gnh,ukbb	0.247447	0.0132964	0.308781	0.0132731	-0.061334	0.801367	0.0038723	-15.8392	1.67005e-56	1	8.35027e-57	12	-15.8392	2.08225e-09	1.04113e-09	1	0.0647437	0.0996304	-0.0348867	0.649839
pt.clump	CV	prscs	auto	GCST007954	HbA1c	EUR	hunt,ukbb	0.140498	0.00674643	0.168808	0.00673913	-0.0283101	0.832294	0.00241658	-11.715	1.06823e-31	1	5.34116e-32	11	-11.715	1.48876e-07	7.44381e-08	1	0.0212755	0.0306499	-0.00937438	0.694146
pt.clump	auto	prscs	auto	GCST007954	HbA1c	EUR	hunt,ukbb	0.126179	0.00674854	0.168808	0.00673913	-0.0426285	0.747473	0.00252847	-16.8594	8.94673e-64	1	4.47337e-64	11	-16.8594	3.31164e-09	1.65582e-09	1	0.017291	0.0306499	-0.0133589	0.564146
pt.clump	CV	prscs	auto	GCST007954	HbA1c	SAS	ukbb	0.120356	0.0106152	0.158075	0.0105585	-0.0377195	0.761382	0.00975706	-3.86587	0.000110694	0.999945	5.53472e-05	1	-3.86587	0.161145	0.0805724	0.919428	0.0144855	0.0249878	-0.0105023	0.579703
pt.clump	auto	prscs	auto	GCST007954	HbA1c	SAS	ukbb	0.0779593	0.0106604	0.158075	0.0105585	-0.080116	0.493178	0.0108803	-7.36338	1.79309e-13	1	8.96545e-14	1	-7.36338	0.0859318	0.0429659	0.957034	0.00607765	0.0249878	-0.0189102	0.243225
pt.clump	CV	prscs	auto	GCST008059	eGFR	EUR	hunt,ukbb	0.221472	0.0357167	0.265369	0.0357146	-0.0438966	0.834582	0.00160539	-27.3433	1.29581e-164	1	6.47906e-165	12	-27.3433	3.52899e-12	1.76449e-12	1	0.0521316	0.0741203	-0.0219887	0.703338
pt.clump	auto	prscs	auto	GCST008059	eGFR	EUR	hunt,ukbb	0.176894	0.0357175	0.265369	0.0357146	-0.0884747	0.666597	0.00192338	-45.9996	0	1	0	12	-45.9996	7.27216e-15	3.63608e-15	1	0.0340883	0.0741203	-0.040032	0.459905
pt.clump	CV	prscs	auto	GCST008059	eGFR	SAS	gnh,ukbb	0.180066	0.0290656	0.241249	0.0290542	-0.0611835	0.746389	0.00373229	-16.393	2.1454e-60	1	1.0727e-60	12	-16.393	1.40207e-09	7.01033e-10	1	0.0275233	0.0516317	-0.0241084	0.533069
pt.clump	auto	prscs	auto	GCST008059	eGFR	SAS	gnh,ukbb	0.159884	0.0290673	0.241249	0.0290542	-0.0813652	0.662734	0.00413444	-19.6799	3.20789e-86	1	1.60394e-86	12	-19.6799	1.68379e-10	8.41897e-11	1	0.0215504	0.0516317	-0.0300813	0.417387
pt.clump	CV	prscs	auto	GCST008972	Urate	EUR	ukbb	0.222011	0.00332288	0.271559	0.0032829	-0.0495481	0.817542	0.00236571	-20.9443	2.1161e-97	1	1.05805e-97	1	-20.9443	0.0303728	0.0151864	0.984814	0.0493609	0.0737229	-0.024362	0.669546
pt.clump	auto	prscs	auto	GCST008972	Urate	EUR	ukbb	0.197254	0.00334677	0.271559	0.0032829	-0.0743047	0.726378	0.00231154	-32.1451	1.03441e-226	1	5.17205e-227	1	-32.1451	0.0197982	0.00989909	0.990101	0.0388371	0.0737229	-0.0348858	0.526798
pt.clump	CV	prscs	auto	GCST008972	Urate	SAS	gnh,ukbb	0.207408	0.00839492	0.208814	0.00838991	-0.00140566	0.993268	0.00714581	-0.196712	0.844053	0.577973	0.422027	12	-0.196712	0.847345	0.423673	0.576327	0.0430831	0.0434831	-0.000400026	0.9908
pt.clump	auto	prscs	auto	GCST008972	Urate	SAS	gnh,ukbb	0.200054	0.00840372	0.208814	0.00838991	-0.00875978	0.95805	0.00635216	-1.37902	0.167887	0.916056	0.0839436	12	-1.37902	0.193048	0.0965242	0.903476	0.0400234	0.0434831	-0.00345972	0.920435
pt.clump	auto	prscs	auto	GCST90018959	Height	EUR	ebb,finngen,hunt	0.282781	0.00954169	0.347311	0.00953762	-0.0645297	0.814202	0.000887262	-72.729	0	1	0	14	-72.729	1.8732e-19	9.36599e-20	1	0.0795107	0.119256	-0.0397457	0.666721
pt.clump	auto	prscs	auto	GCST90018959	Height	SAS	gnh,ukbb	0.250829	0.00465736	0.263947	0.00463946	-0.013118	0.9503	0.00362216	-3.62161	0.000292778	0.999854	0.000146389	7	-3.62161	0.00849203	0.00424601	0.995754	0.0629433	0.0697213	-0.00677802	0.902784
pt.clump	CV	pt.clump	auto	GCST002783	BMI	EUR	ebb,hunt,ukbb	0.234298	0.00224639	0.133902	0.00227227	0.100396	1.74977	0.002049	48.9974	0	0	1	26	48.9974	3.81763e-27	1	1.90881e-27	0.0546611	0.0176809	0.0369802	3.09154
pt.clump	auto	pt.clump	CV	GCST002783	BMI	EUR	ebb,hunt,ukbb	0.133902	0.00227227	0.234298	0.00224639	-0.100396	0.571504	0.002049	-48.9974	0	1	0	26	-48.9974	3.81763e-27	1.90881e-27	1	0.0176809	0.0546611	-0.0369802	0.323464
pt.clump	CV	pt.clump	auto	GCST002783	BMI	SAS	gnh,ukbb	0.147988	0.00901292	0.1385	0.00903109	0.00948831	1.06851	0.00611991	1.5504	0.121045	0.0605226	0.939477	13	1.5504	0.14504	0.92748	0.0725202	0.0212993	0.0180112	0.00328813	1.18256
pt.clump	auto	pt.clump	CV	GCST002783	BMI	SAS	gnh,ukbb	0.1385	0.00903109	0.147988	0.00901292	-0.00948831	0.935885	0.00611991	-1.5504	0.121045	0.939477	0.0605226	13	-1.5504	0.14504	0.0725202	0.92748	0.0180112	0.0212993	-0.00328813	0.845623
pt.clump	CV	pt.clump	auto	GCST007140	HDL	EUR	ebb,hunt,ukbb	0.23234	0.0160943	0.220402	0.016096	0.0119376	1.05416	0.00113464	10.5211	6.90614e-26	3.45307e-26	1	24	10.5211	1.8061e-10	1	9.03049e-11	0.0592625	0.0536281	0.00563443	1.10506
pt.clump	auto	pt.clump	CV	GCST007140	HDL	EUR	ebb,hunt,ukbb	0.220402	0.016096	0.23234	0.0160943	-0.0119376	0.94862	0.00113464	-10.5211	6.90614e-26	1	3.45307e-26	24	-10.5211	1.8061e-10	9.03049e-11	1	0.0536281	0.0592625	-0.00563443	0.904924
pt.clump	CV	pt.clump	auto	GCST007140	HDL	SAS	gnh,ukbb	0.251254	0.0132984	0.247447	0.0132964	0.00380768	1.01539	0.00218561	1.74216	0.081481	0.0407405	0.95926	12	1.74216	0.107027	0.946487	0.0535133	0.0666181	0.0647437	0.00187433	1.02895
pt.clump	auto	pt.clump	CV	GCST007140	HDL	SAS	gnh,ukbb	0.247447	0.0132964	0.251254	0.0132984	-0.00380768	0.984845	0.00218561	-1.74216	0.081481	0.95926	0.0407405	12	-1.74216	0.107027	0.0535133	0.946487	0.0647437	0.0666181	-0.00187433	0.971864
pt.clump	CV	pt.clump	auto	GCST007954	HbA1c	EUR	hunt,ukbb	0.140498	0.00674643	0.126179	0.00674854	0.0143184	1.11348	0.00193355	7.40524	1.30914e-13	6.5457e-14	1	11	7.40524	1.35096e-05	0.999993	6.75481e-06	0.0212755	0.017291	0.00398449	1.23044
pt.clump	auto	pt.clump	CV	GCST007954	HbA1c	EUR	hunt,ukbb	0.126179	0.00674854	0.140498	0.00674643	-0.0143184	0.898088	0.00193355	-7.40524	1.30914e-13	1	6.5457e-14	11	-7.40524	1.35096e-05	6.75481e-06	0.999993	0.017291	0.0212755	-0.00398449	0.812719
pt.clump	CV	pt.clump	auto	GCST007954	HbA1c	SAS	ukbb	0.120356	0.0106152	0.0779593	0.0106604	0.0423965	1.54383	0.00820114	5.16958	2.34615e-07	1.17307e-07	1	1	5.16958	0.121645	0.939178	0.0608224	0.0144855	0.00607765	0.00840786	2.38341
pt.clump	auto	pt.clump	CV	GCST007954	HbA1c	SAS	ukbb	0.0779593	0.0106604	0.120356	0.0106152	-0.0423965	0.64774	0.00820114	-5.16958	2.34615e-07	1	1.17307e-07	1	-5.16958	0.121645	0.0608224	0.939178	0.00607765	0.0144855	-0.00840786	0.419568
pt.clump	CV	pt.clump	auto	GCST008059	eGFR	EUR	hunt,ukbb	0.221472	0.0357167	0.176894	0.0357175	0.044578	1.252	0.00230947	19.3023	5.13505e-83	2.56752e-83	1	12	19.3023	2.11043e-10	1	1.05522e-10	0.0521316	0.0340883	0.0180433	1.52931
pt.clump	auto	pt.clump	CV	GCST008059	eGFR	EUR	hunt,ukbb	0.176894	0.0357175	0.221472	0.0357167	-0.044578	0.798719	0.00230947	-19.3023	5.13505e-83	1	2.56752e-83	12	-19.3023	2.11043e-10	1.05522e-10	1	0.0340883	0.0521316	-0.0180433	0.653889
pt.clump	CV	pt.clump	auto	GCST008059	eGFR	SAS	gnh,ukbb	0.180066	0.0290656	0.159884	0.0290673	0.0201817	1.12623	0.00492895	4.09453	4.23021e-05	2.11511e-05	0.999979	12	4.09453	0.00148684	0.999257	0.000743418	0.0275233	0.0215504	0.00597284	1.27716
pt.clump	auto	pt.clump	CV	GCST008059	eGFR	SAS	gnh,ukbb	0.159884	0.0290673	0.180066	0.0290656	-0.0201817	0.88792	0.00492895	-4.09453	4.23021e-05	0.999979	2.11511e-05	12	-4.09453	0.00148684	0.000743418	0.999257	0.0215504	0.0275233	-0.00597284	0.782989
pt.clump	CV	pt.clump	auto	GCST008972	Urate	EUR	ukbb	0.222011	0.00332288	0.197254	0.00334677	0.0247566	1.12551	0.00276019	8.96917	2.98754e-19	1.49377e-19	1	1	8.96917	0.0706867	0.964657	0.0353434	0.0493609	0.0388371	0.0105238	1.27097
pt.clump	auto	pt.clump	CV	GCST008972	Urate	EUR	ukbb	0.197254	0.00334677	0.222011	0.00332288	-0.0247566	0.888489	0.00276019	-8.96917	2.98754e-19	1	1.49377e-19	1	-8.96917	0.0706867	0.0353434	0.964657	0.0388371	0.0493609	-0.0105238	0.786798
pt.clump	CV	pt.clump	auto	GCST008972	Urate	SAS	gnh,ukbb	0.207408	0.00839492	0.200054	0.00840372	0.00735412	1.03676	0.00726317	1.01252	0.311289	0.155645	0.844355	12	1.01252	0.33127	0.834365	0.165635	0.0430831	0.0400234	0.00305969	1.07645
pt.clump	auto	pt.clump	CV	GCST008972	Urate	SAS	gnh,ukbb	0.200054	0.00840372	0.207408	0.00839492	-0.00735412	0.964543	0.00726317	-1.01252	0.311289	0.844355	0.155645	12	-1.01252	0.33127	0.165635	0.834365	0.0400234	0.0430831	-0.00305969	0.928982
pt.clump	CV	sbayesr	auto	GCST002783	BMI	EUR	ebb,hunt,ukbb	0.234298	0.00224639	0.238408	0.00224615	-0.00410973	0.982762	0.00156248	-2.63026	0.00853197	0.995734	0.00426598	26	-2.63026	0.0141469	0.00707346	0.992927	0.0546611	0.0564173	-0.00175616	0.968872
pt.clump	auto	sbayesr	auto	GCST002783	BMI	EUR	ebb,hunt,ukbb	0.133902	0.00227227	0.238408	0.00224615	-0.104505	0.561653	0.00162329	-64.3787	0	1	0	26	-64.3787	3.33885e-30	1.66943e-30	1	0.0176809	0.0564173	-0.0387364	0.313395
pt.clump	CV	sbayesr	auto	GCST002783	BMI	SAS	gnh,ukbb	0.147988	0.00901292	0.193085	0.00900934	-0.0450965	0.766442	0.00488507	-9.23149	2.6689e-20	1	1.33445e-20	13	-9.23149	4.51284e-07	2.25642e-07	1	0.0212993	0.0357766	-0.0144773	0.595343
pt.clump	auto	sbayesr	auto	GCST002783	BMI	SAS	gnh,ukbb	0.1385	0.00903109	0.193085	0.00900934	-0.0545848	0.717302	0.00483673	-11.2855	1.54835e-29	1	7.74175e-30	13	-11.2855	4.34846e-08	2.17423e-08	1	0.0180112	0.0357766	-0.0177654	0.503435
pt.clump	CV	sbayesr	auto	GCST007140	HDL	EUR	ebb,hunt,ukbb	0.23234	0.0160943	0.307579	0.0160854	-0.0752389	0.755384	0.00220423	-34.1339	2.31932e-255	1	1.15966e-255	24	-34.1339	7.43385e-22	3.71693e-22	1	0.0592625	0.102175	-0.0429122	0.580012
pt.clump	auto	sbayesr	auto	GCST007140	HDL	EUR	ebb,hunt,ukbb	0.220402	0.016096	0.307579	0.0160854	-0.0871765	0.716572	0.00233764	-37.2925	2.16977e-304	1	1.08488e-304	24	-37.2925	9.22964e-23	4.61482e-23	1	0.0536281	0.102175	-0.0485466	0.524867
pt.clump	CV	sbayesr	auto	GCST007140	HDL	SAS	gnh,ukbb	0.251254	0.0132984	0.295125	0.013275	-0.043871	0.851348	0.00428783	-10.2315	1.43267e-24	1	7.16336e-25	12	-10.2315	2.79515e-07	1.39758e-07	1	0.0666181	0.0911375	-0.0245194	0.730962
pt.clump	auto	sbayesr	auto	GCST007140	HDL	SAS	gnh,ukbb	0.247447	0.0132964	0.295125	0.013275	-0.0476787	0.838446	0.00444609	-10.7237	7.87665e-27	1	3.93833e-27	12	-10.7237	1.67486e-07	8.37431e-08	1	0.0647437	0.0911375	-0.0263938	0.710396
pt.clump	CV	sbayesr	auto	GCST007954	HbA1c	EUR	hunt,ukbb	0.140498	0.00674643	0.174039	0.00673855	-0.0335416	0.807276	0.0022959	-14.6093	2.44939e-48	1	1.2247e-48	11	-14.6093	1.50412e-08	7.52059e-09	1	0.0212755	0.0325865	-0.011311	0.652893
pt.clump	auto	sbayesr	auto	GCST007954	HbA1c	EUR	hunt,ukbb	0.126179	0.00674854	0.174039	0.00673855	-0.04786	0.725004	0.00253779	-18.8589	2.48293e-79	1	1.24147e-79	11	-18.8589	1.00275e-09	5.01376e-10	1	0.017291	0.0325865	-0.0152955	0.530619
pt.clump	CV	sbayesr	auto	GCST007954	HbA1c	SAS	ukbb	0.120356	0.0106152	0.142362	0.010584	-0.0220062	0.845421	0.00819759	-2.68447	0.0072644	0.996368	0.0036322	1	-2.68447	0.227011	0.113505	0.886495	0.0144855	0.0202669	-0.00578142	0.714736
pt.clump	auto	sbayesr	auto	GCST007954	HbA1c	SAS	ukbb	0.0779593	0.0106604	0.142362	0.010584	-0.0644027	0.547613	0.00957986	-6.72272	1.78366e-11	1	8.91832e-12	1	-6.72272	0.0940075	0.0470037	0.952996	0.00607765	0.0202669	-0.0141893	0.29988
pt.clump	CV	sbayesr	auto	GCST008059	eGFR	EUR	hunt,ukbb	0.221472	0.0357167	0.271108	0.0357141	-0.0496365	0.816913	0.00178653	-27.7837	6.822e-170	1	3.411e-170	12	-27.7837	2.92137e-12	1.46068e-12	1	0.0521316	0.0780274	-0.0258957	0.66812
pt.clump	auto	sbayesr	auto	GCST008059	eGFR	EUR	hunt,ukbb	0.176894	0.0357175	0.271108	0.0357141	-0.0942146	0.652484	0.00213319	-44.1661	0	1	0	12	-44.1661	1.18166e-14	5.90829e-15	1	0.0340883	0.0780274	-0.0439391	0.436876
pt.clump	CV	sbayesr	auto	GCST008059	eGFR	SAS	gnh,ukbb	0.180066	0.0290656	0.247669	0.029052	-0.0676032	0.727042	0.00393651	-17.1734	4.20275e-66	1	2.10137e-66	12	-17.1734	8.19623e-10	4.09811e-10	1	0.0275233	0.0544954	-0.0269721	0.505057
pt.clump	auto	sbayesr	auto	GCST008059	eGFR	SAS	gnh,ukbb	0.159884	0.0290673	0.247669	0.029052	-0.0877849	0.645555	0.00445252	-19.7158	1.579e-86	1	7.89502e-87	12	-19.7158	1.64838e-10	8.2419e-11	1	0.0215504	0.0544954	-0.032945	0.395454
pt.clump	CV	sbayesr	auto	GCST008972	Urate	EUR	ukbb	0.222011	0.00332288	0.234303	0.00331609	-0.0122922	0.947537	0.00308927	-3.97899	6.92099e-05	0.999965	3.46049e-05	1	-3.97899	0.156749	0.0783746	0.921625	0.0493609	0.0548829	-0.00552194	0.899387
pt.clump	auto	sbayesr	auto	GCST008972	Urate	EUR	ukbb	0.197254	0.00334677	0.234303	0.00331609	-0.0370488	0.841877	0.00308057	-12.0266	2.57548e-33	1	1.28774e-33	1	-12.0266	0.0528128	0.0264064	0.973594	0.0388371	0.0548829	-0.0160458	0.707636
pt.clump	CV	sbayesr	auto	GCST008972	Urate	SAS	gnh,ukbb	0.207408	0.00839492	0.131551	0.00849951	0.0758566	1.57663	0.00902609	8.40414	4.30991e-17	2.15495e-17	1	12	8.40414	2.26213e-06	0.999999	1.13107e-06	0.0430831	0.0173159	0.0257672	2.48807
pt.clump	auto	sbayesr	auto	GCST008972	Urate	SAS	gnh,ukbb	0.200054	0.00840372	0.131551	0.00849951	0.0685025	1.52073	0.00829307	8.26021	1.45414e-16	7.27068e-17	1	12	8.26021	2.70524e-06	0.999999	1.35262e-06	0.0400234	0.0173159	0.0227075	2.31137
pt.clump	auto	sbayesr	auto	GCST90018959	Height	EUR	ebb,finngen,hunt	0.282781	0.00954169	0.338137	0.00953809	-0.055356	0.836291	0.00115128	-48.0822	0	1	0	14	-48.0822	6.01222e-17	3.00611e-17	1	0.0795107	0.113884	-0.0343738	0.698169
pt.clump	auto	sbayesr	auto	GCST90018959	Height	SAS	gnh,ukbb	0.250829	0.00465736	0.284253	0.00461188	-0.0334243	0.882414	0.00412644	-8.10005	5.49383e-16	1	2.74692e-16	7	-8.10005	8.41883e-05	4.20941e-05	0.999958	0.0629433	0.0809239	-0.0179806	0.777808
sbayesr	auto	UKBB.EnsPGS	CV	GCST002783	BMI	EUR	ebb,hunt,ukbb	0.238408	0.00224615	0.296351	0.00222635	-0.0579438	0.804476	0.00106016	-54.6557	0	1	0	26	-54.6557	2.28677e-28	1.14339e-28	1	0.0564173	0.0874279	-0.0310106	0.645301
sbayesr	auto	UKBB.EnsPGS	CV	GCST002783	BMI	SAS	gnh,ukbb	0.193085	0.00900934	0.227826	0.00897812	-0.0347412	0.84751	0.00337554	-10.292	7.65295e-25	1	3.82647e-25	13	-10.292	1.28705e-07	6.43524e-08	1	0.0357766	0.0505073	-0.0147307	0.708345
sbayesr	auto	UKBB.EnsPGS	CV	GCST007140	HDL	EUR	ebb,hunt,ukbb	0.307579	0.0160854	0.330442	0.016081	-0.0228629	0.930811	0.000892717	-25.6105	1.16469e-144	1	5.82346e-145	24	-25.6105	6.1335e-19	3.06675e-19	1	0.102175	0.117274	-0.015099	0.87125
sbayesr	auto	UKBB.EnsPGS	CV	GCST007140	HDL	SAS	gnh,ukbb	0.295125	0.013275	0.332574	0.0132569	-0.0374485	0.887398	0.0022907	-16.3481	4.48971e-60	1	2.24486e-60	12	-16.3481	1.44713e-09	7.23563e-10	1	0.0911375	0.115281	-0.0241435	0.790568
sbayesr	auto	UKBB.EnsPGS	CV	GCST007954	HbA1c	EUR	hunt,ukbb	0.174039	0.00673855	0.196163	0.00673327	-0.0221236	0.887218	0.00137414	-16.1	2.55091e-58	1	1.27546e-58	11	-16.1	5.39889e-09	2.69945e-09	1	0.0325865	0.0413589	-0.00877248	0.787894
sbayesr	auto	UKBB.EnsPGS	CV	GCST007954	HbA1c	SAS	ukbb	0.142362	0.010584	0.165073	0.0105462	-0.0227106	0.86242	0.00531283	-4.27467	1.91421e-05	0.99999	9.57104e-06	1	-4.27467	0.146298	0.0731488	0.926851	0.0202669	0.027249	-0.00698203	0.743769
sbayesr	auto	UKBB.EnsPGS	CV	GCST008059	eGFR	EUR	hunt,ukbb	0.271108	0.0357141	0.287549	0.0357133	-0.0164402	0.942826	0.000801771	-20.5048	1.94936e-93	1	9.74682e-94	12	-20.5048	1.04238e-10	5.21188e-11	1	0.0780274	0.0874862	-0.00945879	0.891882
sbayesr	auto	UKBB.EnsPGS	CV	GCST008059	eGFR	SAS	gnh,ukbb	0.247669	0.029052	0.260522	0.0290491	-0.0128529	0.950665	0.00177152	-7.25532	4.00712e-13	1	2.00356e-13	12	-7.25532	1.0073e-05	5.03648e-06	0.999995	0.0544954	0.0606086	-0.00611323	0.899136
sbayesr	auto	UKBB.EnsPGS	CV	GCST008972	Urate	EUR	ukbb	0.234303	0.00331609	0.302266	0.00324327	-0.0679632	0.775155	0.00222263	-30.5779	2.41158e-205	1	1.20579e-205	1	-30.5779	0.0208122	0.0104061	0.989594	0.0548829	0.091762	-0.0368791	0.5981
sbayesr	auto	UKBB.EnsPGS	CV	GCST008972	Urate	SAS	gnh,ukbb	0.131551	0.00849951	0.27149	0.0082575	-0.139939	0.484553	0.00787005	-17.7812	9.89278e-71	1	4.94639e-71	12	-17.7812	5.47936e-10	2.73968e-10	1	0.0173159	0.0736984	-0.0563825	0.234956
sbayesr	auto	dbslmm	auto	GCST002783	BMI	EUR	ebb,hunt,ukbb	0.238408	0.00224615	0.275785	0.00223335	-0.0373772	0.86447	0.00106506	-35.0939	8.33981e-270	1	4.1699e-270	26	-35.0939	1.97314e-23	9.8657e-24	1	0.0564173	0.0756801	-0.0192628	0.74547
sbayesr	auto	dbslmm	auto	GCST002783	BMI	SAS	gnh,ukbb	0.193085	0.00900934	0.219258	0.0089904	-0.0261734	0.880627	0.00342912	-7.6327	2.29882e-14	1	1.14941e-14	13	-7.6327	3.72654e-06	1.86327e-06	0.999998	0.0357766	0.0466639	-0.0108874	0.766686
sbayesr	auto	dbslmm	auto	GCST007140	HDL	EUR	ebb,hunt,ukbb	0.307579	0.0160854	0.30362	0.0160848	0.00395875	1.01304	0.00130813	3.02626	0.00247599	0.00123799	0.998762	24	3.02626	0.00582987	0.997085	0.00291494	0.102175	0.0993297	0.00284509	1.02864
sbayesr	auto	dbslmm	auto	GCST007140	HDL	SAS	gnh,ukbb	0.295125	0.013275	0.309564	0.0132758	-0.0144392	0.953356	0.0030013	-4.81099	1.50183e-06	0.999999	7.50915e-07	12	-4.81099	0.000425506	0.000212753	0.999787	0.0911375	0.100008	-0.00887013	0.911305
sbayesr	auto	dbslmm	auto	GCST007954	HbA1c	EUR	hunt,ukbb	0.174039	0.00673855	0.170091	0.00673824	0.00394848	1.02321	0.00184594	2.13901	0.0324346	0.0162173	0.983783	11	2.13901	0.0557008	0.97215	0.0278504	0.0325865	0.0312735	0.00131301	1.04198
sbayesr	auto	dbslmm	auto	GCST007954	HbA1c	SAS	ukbb	0.142362	0.010584	0.148035	0.0105751	-0.00567315	0.961677	0.00691704	-0.82017	0.412119	0.793941	0.206059	1	-0.82017	0.562693	0.281347	0.718653	0.0202669	0.0219144	-0.00164747	0.924823
sbayesr	auto	dbslmm	auto	GCST008059	eGFR	EUR	hunt,ukbb	0.271108	0.0357141	0.25901	0.0357148	0.0120988	1.04671	0.00120627	10.03	1.12555e-23	5.62774e-24	1	12	10.03	3.46736e-07	1	1.73368e-07	0.0780274	0.0705726	0.00745473	1.10563
sbayesr	auto	dbslmm	auto	GCST008059	eGFR	SAS	gnh,ukbb	0.247669	0.029052	0.235621	0.0290541	0.0120481	1.05113	0.00255885	4.7084	2.49663e-06	1.24832e-06	0.999999	12	4.7084	0.000506948	0.999747	0.000253474	0.0544954	0.049044	0.00545138	1.11115
sbayesr	auto	dbslmm	auto	GCST008972	Urate	EUR	ukbb	0.234303	0.00331609	0.252631	0.0032955	-0.0183274	0.927454	0.00272664	-6.72163	1.79707e-11	1	8.98535e-12	1	-6.72163	0.0940225	0.0470113	0.952989	0.0548829	0.0639825	-0.00909961	0.85778
sbayesr	auto	dbslmm	auto	GCST008972	Urate	SAS	gnh,ukbb	0.131551	0.00849951	0.214187	0.00837852	-0.0826355	0.61419	0.00715368	-11.5515	7.25765e-31	1	3.62883e-31	12	-11.5515	7.38432e-08	3.69216e-08	1	0.0173159	0.0460256	-0.0287097	0.376222
sbayesr	auto	dbslmm	auto	GCST90018959	Height	EUR	ebb,finngen,hunt	0.338137	0.00953809	0.339027	0.00953858	-0.000890245	0.997374	0.0006966	-1.27799	0.201255	0.899373	0.100627	14	-1.27799	0.222038	0.111019	0.888981	0.113884	0.113956	-7.19941e-05	0.999368
sbayesr	auto	dbslmm	auto	GCST90018959	Height	SAS	gnh,ukbb	0.284253	0.00461188	0.267745	0.00463451	0.0165085	1.06166	0.00292323	5.64735	1.62942e-08	8.1471e-09	1	7	5.64735	0.00077662	0.999612	0.00038831	0.0809239	0.0715874	0.0093365	1.13042
sbayesr	auto	lassosum	CV	GCST002783	BMI	EUR	ebb,hunt,ukbb	0.238408	0.00224615	0.283874	0.00223086	-0.0454669	0.839834	0.00116548	-39.0113	0	1	0	26	-39.0113	1.32357e-24	6.61786e-25	1	0.0564173	0.0802501	-0.0238328	0.703018
sbayesr	auto	lassosum	auto	GCST002783	BMI	EUR	ebb,hunt,ukbb	0.238408	0.00224615	0.253138	0.00224254	-0.014731	0.941807	0.0010114	-14.5649	4.69831e-48	1	2.34915e-48	26	-14.5649	5.12198e-14	2.56099e-14	1	0.0564173	0.0636785	-0.00726118	0.885971
sbayesr	auto	lassosum	CV	GCST002783	BMI	SAS	gnh,ukbb	0.193085	0.00900934	0.213973	0.0089832	-0.0208881	0.90238	0.00364579	-5.72938	1.00798e-08	1	5.03992e-09	13	-5.72938	6.94408e-05	3.47204e-05	0.999965	0.0357766	0.0445447	-0.00876816	0.803161
sbayesr	auto	lassosum	auto	GCST002783	BMI	SAS	gnh,ukbb	0.193085	0.00900934	0.224222	0.00899257	-0.0311373	0.861132	0.00327018	-9.52159	1.70545e-21	1	8.52727e-22	13	-9.52159	3.16805e-07	1.58403e-07	1	0.0357766	0.0485536	-0.012777	0.736847
sbayesr	auto	lassosum	auto	GCST007140	HDL	EUR	ebb,hunt,ukbb	0.307579	0.0160854	0.299263	0.016085	0.0083162	1.02779	0.00145767	5.70514	1.16248e-08	5.81238e-09	1	24	5.70514	7.06524e-06	0.999996	3.53262e-06	0.102175	0.0967178	0.00545692	1.05642
sbayesr	auto	lassosum	auto	GCST007140	HDL	SAS	gnh,ukbb	0.295125	0.013275	0.305935	0.0132731	-0.0108101	0.964666	0.00318214	-3.39711	0.000681016	0.999659	0.000340508	12	-3.39711	0.00529793	0.00264897	0.997351	0.0911375	0.0977501	-0.0066126	0.932352
sbayesr	auto	lassosum	auto	GCST007954	HbA1c	EUR	hunt,ukbb	0.174039	0.00673855	0.174852	0.00673861	-0.000813085	0.99535	0.0016633	-0.488839	0.624956	0.687522	0.312478	11	-0.488839	0.634556	0.317278	0.682722	0.0325865	0.0328953	-0.000308796	0.990613
sbayesr	auto	lassosum	auto	GCST007954	HbA1c	SAS	ukbb	0.142362	0.010584	0.146895	0.0105769	-0.00453303	0.969141	0.00625242	-0.725005	0.468449	0.765775	0.234225	1	-0.725005	0.600641	0.300321	0.699679	0.0202669	0.0215781	-0.00131121	0.939234
sbayesr	auto	lassosum	CV	GCST008059	eGFR	EUR	hunt,ukbb	0.271108	0.0357141	0.262244	0.0357147	0.00886404	1.0338	0.00117786	7.52556	5.2494e-14	2.6247e-14	1	12	7.52556	6.99067e-06	0.999997	3.49534e-06	0.0780274	0.0723801	0.00564726	1.07802
sbayesr	auto	lassosum	auto	GCST008059	eGFR	EUR	hunt,ukbb	0.271108	0.0357141	0.250943	0.0357152	0.0201653	1.08036	0.00125463	16.0727	3.9623e-58	1.98115e-58	1	12	16.0727	1.75969e-09	1	8.79846e-10	0.0780274	0.0664373	0.0115901	1.17445
sbayesr	auto	lassosum	CV	GCST008059	eGFR	SAS	gnh,ukbb	0.247669	0.029052	0.234253	0.0290545	0.013416	1.05727	0.00244013	5.49804	3.84029e-08	1.92015e-08	1	12	5.49804	0.000136685	0.999932	6.83424e-05	0.0544954	0.0484669	0.00602847	1.12438
sbayesr	auto	lassosum	auto	GCST008059	eGFR	SAS	gnh,ukbb	0.247669	0.029052	0.226518	0.0290572	0.0211507	1.09337	0.00258227	8.19074	2.59635e-16	1.29818e-16	1	12	8.19074	2.95161e-06	0.999999	1.47581e-06	0.0544954	0.0451678	0.00932764	1.20651
sbayesr	auto	lassosum	CV	GCST008972	Urate	EUR	ukbb	0.234303	0.00331609	0.272527	0.0032697	-0.0382238	0.859743	0.00246532	-15.5046	3.22839e-54	1	1.6142e-54	1	-15.5046	0.0410032	0.0205016	0.979498	0.0548829	0.074766	-0.0198831	0.734062
sbayesr	auto	lassosum	auto	GCST008972	Urate	EUR	ukbb	0.234303	0.00331609	0.260289	0.00327642	-0.0259861	0.900164	0.00240005	-10.8273	2.55571e-27	1	1.27785e-27	1	-10.8273	0.0586313	0.0293156	0.970684	0.0548829	0.0683907	-0.0135078	0.802491
sbayesr	auto	lassosum	CV	GCST008972	Urate	SAS	gnh,ukbb	0.131551	0.00849951	0.253383	0.00829843	-0.121831	0.51918	0.00751188	-16.2185	3.73122e-59	1	1.86561e-59	12	-16.2185	1.586e-09	7.93002e-10	1	0.0173159	0.0639606	-0.0466447	0.270727
sbayesr	auto	lassosum	auto	GCST008972	Urate	SAS	gnh,ukbb	0.131551	0.00849951	0.229208	0.0083501	-0.0976568	0.573938	0.00640288	-15.252	1.59676e-52	1	7.9838e-53	12	-15.252	3.21178e-09	1.60589e-09	1	0.0173159	0.0523411	-0.0350252	0.330827
sbayesr	auto	lassosum	auto	GCST90018959	Height	EUR	ebb,finngen,hunt	0.338137	0.00953809	0.30491	0.00954069	0.033227	1.10897	0.000794673	41.8122	0	0	1	14	41.8122	4.19811e-16	1	2.09905e-16	0.113884	0.0918292	0.0220553	1.24018
sbayesr	auto	lassosum	auto	GCST90018959	Height	SAS	gnh,ukbb	0.284253	0.00461188	0.255994	0.00464921	0.0282594	1.11039	0.00309362	9.13474	6.55667e-20	3.27833e-20	1	7	9.13474	3.87233e-05	0.999981	1.93616e-05	0.0809239	0.0656102	0.0153136	1.2334
sbayesr	auto	ldpred2	CV	GCST002783	BMI	EUR	ebb,hunt,ukbb	0.238408	0.00224615	0.280985	0.00223165	-0.0425776	0.84847	0.00103877	-40.9886	0	1	0	26	-40.9886	3.73332e-25	1.86666e-25	1	0.0564173	0.0785962	-0.0221789	0.717812
sbayesr	auto	ldpred2	auto	GCST002783	BMI	EUR	ebb,hunt,ukbb	0.238408	0.00224615	0.227411	0.0022496	0.0109963	1.04835	0.000801044	13.7275	6.95136e-43	3.47568e-43	1	26	13.7275	2.01285e-13	1	1.00643e-13	0.0564173	0.0513965	0.00502081	1.09769
sbayesr	auto	ldpred2	CV	GCST002783	BMI	SAS	gnh,ukbb	0.193085	0.00900934	0.191855	0.00899536	0.00123029	1.00641	0.00344799	0.356813	0.721232	0.360616	0.639384	13	0.356813	0.726957	0.636522	0.363478	0.0357766	0.0357614	1.51647e-05	1.00042
sbayesr	auto	ldpred2	auto	GCST002783	BMI	SAS	gnh,ukbb	0.193085	0.00900934	0.192256	0.00900532	0.000828612	1.00431	0.00276714	0.299447	0.764599	0.382299	0.617701	13	0.299447	0.769333	0.615334	0.384666	0.0357766	0.0354606	0.000316017	1.00891
sbayesr	auto	ldpred2	CV	GCST007140	HDL	EUR	ebb,hunt,ukbb	0.307579	0.0160854	0.314003	0.0160838	-0.00642398	0.979542	0.000961415	-6.68179	2.36041e-11	1	1.1802e-11	24	-6.68179	6.53533e-07	3.26766e-07	1	0.102175	0.106347	-0.00417211	0.960769
sbayesr	auto	ldpred2	auto	GCST007140	HDL	EUR	ebb,hunt,ukbb	0.307579	0.0160854	0.281344	0.016089	0.0262354	1.09325	0.00137123	19.1327	1.34916e-81	6.74581e-82	1	24	19.1327	4.88619e-16	1	2.44309e-16	0.102175	0.0862159	0.0159588	1.1851
sbayesr	auto	ldpred2	CV	GCST007140	HDL	SAS	gnh,ukbb	0.295125	0.013275	0.318049	0.0132611	-0.0229241	0.927923	0.00251464	-9.11626	7.77648e-20	1	3.88824e-20	12	-9.11626	9.63944e-07	4.81972e-07	1	0.0911375	0.105616	-0.0144786	0.862913
sbayesr	auto	ldpred2	auto	GCST007140	HDL	SAS	gnh,ukbb	0.295125	0.013275	0.258783	0.0132898	0.0363424	1.14044	0.00329285	11.0368	2.54039e-28	1.2702e-28	1	12	11.0368	1.2214e-07	1	6.10702e-08	0.0911375	0.0703794	0.0207581	1.29495
sbayesr	auto	ldpred2	CV	GCST007954	HbA1c	EUR	hunt,ukbb	0.174039	0.00673855	0.181224	0.00673748	-0.00718453	0.960355	0.00156303	-4.59656	4.29533e-06	0.999998	2.14767e-06	11	-4.59656	0.000769243	0.000384622	0.999615	0.0325865	0.0353102	-0.00272371	0.922863
sbayesr	auto	ldpred2	auto	GCST007954	HbA1c	EUR	hunt,ukbb	0.174039	0.00673855	0.126416	0.00675085	0.0476228	1.37671	0.00240305	19.8177	2.09593e-87	1.04796e-87	1	11	19.8177	5.89595e-10	1	2.94797e-10	0.0325865	0.0172815	0.015305	1.88563
sbayesr	auto	ldpred2	CV	GCST007954	HbA1c	SAS	ukbb	0.142362	0.010584	0.153137	0.0105668	-0.0107751	0.929637	0.00612474	-1.75928	0.0785298	0.960735	0.0392649	1	-1.75928	0.32905	0.164525	0.835475	0.0202669	0.023451	-0.00318404	0.864226
sbayesr	auto	ldpred2	auto	GCST007954	HbA1c	SAS	ukbb	0.142362	0.010584	0.105875	0.0106328	0.036487	1.34462	0.00937761	3.89086	9.98887e-05	4.99444e-05	0.99995	1	3.89086	0.160153	0.919924	0.0800765	0.0202669	0.0112095	0.00905742	1.80801
sbayesr	auto	ldpred2	CV	GCST008059	eGFR	EUR	hunt,ukbb	0.271108	0.0357141	0.278153	0.0357138	-0.00704491	0.974673	0.000709982	-9.92266	3.31796e-23	1	1.65898e-23	12	-9.92266	3.89447e-07	1.94724e-07	1	0.0780274	0.0819423	-0.00391498	0.952223
sbayesr	auto	ldpred2	auto	GCST008059	eGFR	EUR	hunt,ukbb	0.271108	0.0357141	0.274489	0.035714	-0.00338087	0.987683	0.000760484	-4.44568	8.76126e-06	0.999996	4.38063e-06	12	-4.44568	0.000798873	0.000399436	0.999601	0.0780274	0.0797896	-0.00176221	0.977914
sbayesr	auto	ldpred2	CV	GCST008059	eGFR	SAS	gnh,ukbb	0.247669	0.029052	0.250949	0.029051	-0.00328031	0.986928	0.00166309	-1.97242	0.0485612	0.975719	0.0242806	12	-1.97242	0.0720518	0.0360259	0.963974	0.0544954	0.0560001	-0.0015047	0.97313
sbayesr	auto	ldpred2	auto	GCST008059	eGFR	SAS	gnh,ukbb	0.247669	0.029052	0.243242	0.0290527	0.00442663	1.0182	0.00173046	2.55807	0.0105255	0.00526273	0.994737	12	2.55807	0.0250904	0.987455	0.0125452	0.0544954	0.0524577	0.00203772	1.03885
sbayesr	auto	ldpred2	CV	GCST008972	Urate	EUR	ukbb	0.234303	0.00331609	0.28769	0.00326362	-0.0533864	0.814431	0.00202359	-26.382	2.20624e-153	1	1.10312e-153	1	-26.382	0.0241193	0.0120597	0.98794	0.0548829	0.0828929	-0.0280101	0.662093
sbayesr	auto	ldpred2	auto	GCST008972	Urate	EUR	ukbb	0.234303	0.00331609	0.271154	0.00327306	-0.0368511	0.864095	0.00185228	-19.895	4.49769e-88	1	2.24885e-88	1	-19.895	0.0319721	0.0159861	0.984014	0.0548829	0.0739294	-0.0190466	0.742368
sbayesr	auto	ldpred2	CV	GCST008972	Urate	SAS	gnh,ukbb	0.131551	0.00849951	0.254226	0.00829805	-0.122675	0.517458	0.00665194	-18.442	6.04743e-76	1	3.02372e-76	12	-18.442	3.5875e-10	1.79375e-10	1	0.0173159	0.0646334	-0.0473176	0.267909
sbayesr	auto	ldpred2	auto	GCST008972	Urate	SAS	gnh,ukbb	0.131551	0.00849951	0.19196	0.00842029	-0.0604084	0.685307	0.00483743	-12.4877	8.71364e-36	1	4.35682e-36	12	-12.4877	3.09864e-08	1.54932e-08	1	0.0173159	0.0368664	-0.0195505	0.469693
sbayesr	auto	ldpred2	auto	GCST90018959	Height	EUR	ebb,finngen,hunt	0.338137	0.00953809	0.347186	0.00953752	-0.00904903	0.973936	0.000516261	-17.528	8.75439e-69	1	4.37719e-69	14	-17.528	6.3788e-11	3.1894e-11	1	0.113884	0.119608	-0.00572375	0.952146
sbayesr	auto	ldpred2	auto	GCST90018959	Height	SAS	gnh,ukbb	0.284253	0.00461188	0.282836	0.00461331	0.00141711	1.00501	0.00234286	0.604865	0.545269	0.272634	0.727366	7	0.604865	0.564353	0.717823	0.282177	0.0809239	0.0801034	0.000820504	1.01024
sbayesr	auto	megaprs	CV	GCST002783	BMI	EUR	ebb,hunt,ukbb	0.238408	0.00224615	0.283155	0.00223019	-0.0447478	0.841967	0.00115937	-38.5966	0	1	0	26	-38.5966	1.73964e-24	8.69819e-25	1	0.0564173	0.0798822	-0.0234649	0.706256
sbayesr	auto	megaprs	auto	GCST002783	BMI	EUR	ebb,hunt,ukbb	0.238408	0.00224615	0.23184	0.00224792	0.00656781	1.02833	0.00105999	6.19609	5.7883e-10	2.89415e-10	1	26	6.19609	1.48759e-06	0.999999	7.43793e-07	0.0564173	0.053437	0.00298028	1.05577
sbayesr	auto	megaprs	CV	GCST002783	BMI	SAS	gnh,ukbb	0.193085	0.00900934	0.211548	0.00898385	-0.0184628	0.912725	0.00366488	-5.03776	4.71003e-07	1	2.35502e-07	13	-5.03776	0.000227294	0.000113647	0.999886	0.0357766	0.0435092	-0.00773264	0.822276
sbayesr	auto	megaprs	auto	GCST002783	BMI	SAS	gnh,ukbb	0.193085	0.00900934	0.201917	0.00900852	-0.00883259	0.956256	0.00348695	-2.53304	0.0113079	0.994346	0.00565393	13	-2.53304	0.0249811	0.0124905	0.987509	0.0357766	0.0391981	-0.00342147	0.912713
sbayesr	auto	megaprs	CV	GCST007140	HDL	EUR	ebb,hunt,ukbb	0.307579	0.0160854	0.303648	0.016085	0.00393072	1.01294	0.00130992	3.00073	0.00269333	0.00134666	0.998653	24	3.00073	0.00619497	0.996903	0.00309749	0.102175	0.0994959	0.00267888	1.02692
sbayesr	auto	megaprs	auto	GCST007140	HDL	EUR	ebb,hunt,ukbb	0.307579	0.0160854	0.29132	0.0160868	0.0162592	1.05581	0.00145621	11.1654	6.02366e-29	3.01183e-29	1	24	11.1654	5.47508e-11	1	2.73754e-11	0.102175	0.0917973	0.0103775	1.11305
sbayesr	auto	megaprs	CV	GCST007140	HDL	SAS	gnh,ukbb	0.295125	0.013275	0.301886	0.0132699	-0.00676053	0.977606	0.00317842	-2.12701	0.0334195	0.98329	0.0167098	12	-2.12701	0.0548465	0.0274233	0.972577	0.0911375	0.095187	-0.00404948	0.957458
sbayesr	auto	megaprs	auto	GCST007140	HDL	SAS	gnh,ukbb	0.295125	0.013275	0.28563	0.0132766	0.0094948	1.03324	0.00351674	2.69989	0.00693625	0.00346812	0.996532	12	2.69989	0.0193133	0.990343	0.00965666	0.0911375	0.0854056	0.0057319	1.06711
sbayesr	auto	megaprs	CV	GCST007954	HbA1c	EUR	hunt,ukbb	0.174039	0.00673855	0.181885	0.00673618	-0.00784557	0.956865	0.00182526	-4.29834	1.72082e-05	0.999991	8.6041e-06	11	-4.29834	0.00125945	0.000629727	0.99937	0.0325865	0.0356382	-0.00305176	0.914368
sbayesr	auto	megaprs	auto	GCST007954	HbA1c	EUR	hunt,ukbb	0.174039	0.00673855	0.179923	0.00673704	-0.00588348	0.9673	0.0018045	-3.26045	0.00111236	0.999444	0.000556182	11	-3.26045	0.00759294	0.00379647	0.996204	0.0325865	0.0348675	-0.00228107	0.934579
sbayesr	auto	megaprs	CV	GCST007954	HbA1c	SAS	ukbb	0.142362	0.010584	0.162736	0.0105504	-0.0203737	0.874805	0.00710163	-2.86888	0.00411931	0.99794	0.00205965	1	-2.86888	0.213522	0.106761	0.893239	0.0202669	0.0264829	-0.00621597	0.765284
sbayesr	auto	megaprs	auto	GCST007954	HbA1c	SAS	ukbb	0.142362	0.010584	0.163305	0.0105493	-0.0209433	0.871754	0.00706114	-2.96599	0.00301711	0.998491	0.00150856	1	-2.96599	0.20702	0.10351	0.89649	0.0202669	0.0266686	-0.00640167	0.759955
sbayesr	auto	megaprs	CV	GCST008059	eGFR	EUR	hunt,ukbb	0.271108	0.0357141	0.279708	0.0357138	-0.00859929	0.969256	0.00103729	-8.29017	1.13091e-16	1	5.65457e-17	12	-8.29017	2.6059e-06	1.30295e-06	0.999999	0.0780274	0.082726	-0.00469867	0.943202
sbayesr	auto	megaprs	auto	GCST008059	eGFR	EUR	hunt,ukbb	0.271108	0.0357141	0.27701	0.0357139	-0.00590138	0.978696	0.0011411	-5.17164	2.32048e-07	1	1.16024e-07	12	-5.17164	0.000232522	0.000116261	0.999884	0.0780274	0.0811532	-0.00312584	0.961482
sbayesr	auto	megaprs	CV	GCST008059	eGFR	SAS	gnh,ukbb	0.247669	0.029052	0.254793	0.0290505	-0.00712351	0.972042	0.00232409	-3.06507	0.00217618	0.998912	0.00108809	12	-3.06507	0.0098062	0.0049031	0.995097	0.0544954	0.0578651	-0.00336967	0.941767
sbayesr	auto	megaprs	auto	GCST008059	eGFR	SAS	gnh,ukbb	0.247669	0.029052	0.252495	0.02905	-0.00482596	0.980887	0.00250118	-1.92947	0.0536724	0.973164	0.0268362	12	-1.92947	0.0776528	0.0388264	0.961174	0.0544954	0.0567712	-0.00227581	0.959913
sbayesr	auto	megaprs	CV	GCST008972	Urate	EUR	ukbb	0.234303	0.00331609	0.279046	0.00326704	-0.0447422	0.83966	0.00250977	-17.8272	4.34367e-71	1	2.17184e-71	1	-17.8272	0.0356731	0.0178366	0.982163	0.0548829	0.0782197	-0.0233368	0.70165
sbayesr	auto	megaprs	auto	GCST008972	Urate	EUR	ukbb	0.234303	0.00331609	0.266867	0.00327552	-0.0325639	0.877977	0.00246022	-13.2361	5.42624e-40	1	2.71312e-40	1	-13.2361	0.0480059	0.0240029	0.975997	0.0548829	0.0716767	-0.0167939	0.7657
sbayesr	auto	megaprs	CV	GCST008972	Urate	SAS	gnh,ukbb	0.131551	0.00849951	0.252733	0.00830078	-0.121181	0.520516	0.00802947	-15.0921	1.82619e-51	1	9.13093e-52	12	-15.0921	3.62369e-09	1.81185e-09	1	0.0173159	0.0638909	-0.046575	0.271022
sbayesr	auto	megaprs	auto	GCST008972	Urate	SAS	gnh,ukbb	0.131551	0.00849951	0.24617	0.00831602	-0.114619	0.534391	0.00810491	-14.1419	2.09442e-45	1	1.04721e-45	12	-14.1419	7.60786e-09	3.80393e-09	1	0.0173159	0.0605219	-0.043206	0.286109
sbayesr	auto	megaprs	auto	GCST90018959	Height	EUR	ebb,finngen,hunt	0.338137	0.00953809	0.320233	0.00953955	0.0179034	1.05591	0.000861262	20.7874	5.62998e-96	2.81499e-96	1	14	20.7874	6.36711e-12	1	3.18355e-12	0.113884	0.101861	0.0120237	1.11804
sbayesr	auto	megaprs	auto	GCST90018959	Height	SAS	gnh,ukbb	0.284253	0.00461188	0.262265	0.00464257	0.0219883	1.08384	0.00336687	6.53077	6.54304e-11	3.27152e-11	1	7	6.53077	0.000324618	0.999838	0.000162309	0.0809239	0.0688318	0.0120921	1.17568
sbayesr	auto	prscs	CV	GCST002783	BMI	EUR	ebb,hunt,ukbb	0.238408	0.00224615	0.276486	0.0022337	-0.0380788	0.862276	0.00133753	-28.4695	2.79457e-178	1	1.39729e-178	26	-28.4695	3.97325e-21	1.98662e-21	1	0.0564173	0.0760947	-0.0196774	0.741409
sbayesr	auto	prscs	auto	GCST002783	BMI	EUR	ebb,hunt,ukbb	0.238408	0.00224615	0.274989	0.00223505	-0.0365814	0.866971	0.0009217	-39.6891	0	1	0	26	-39.6891	8.51844e-25	4.25922e-25	1	0.0564173	0.0751789	-0.0187616	0.750441
sbayesr	auto	prscs	CV	GCST002783	BMI	SAS	gnh,ukbb	0.193085	0.00900934	0.17888	0.0089958	0.0142052	1.07941	0.00423401	3.35502	0.000793585	0.000396793	0.999603	13	3.35502	0.00517053	0.997415	0.00258527	0.0357766	0.0310465	0.00473008	1.15235
sbayesr	auto	prscs	auto	GCST002783	BMI	SAS	gnh,ukbb	0.193085	0.00900934	0.212568	0.00899034	-0.0194829	0.908345	0.0030271	-6.43617	1.22524e-10	1	6.12619e-11	13	-6.43617	2.21393e-05	1.10696e-05	0.999989	0.0357766	0.0437835	-0.00800691	0.817125
sbayesr	auto	prscs	CV	GCST007140	HDL	EUR	ebb,hunt,ukbb	0.307579	0.0160854	0.30819	0.0160843	-0.000611502	0.998016	0.0011932	-0.512489	0.608309	0.695845	0.304155	24	-0.512489	0.612994	0.306497	0.693503	0.102175	0.102537	-0.000362435	0.996465
sbayesr	auto	prscs	auto	GCST007140	HDL	EUR	ebb,hunt,ukbb	0.307579	0.0160854	0.305716	0.0160849	0.00186251	1.00609	0.00119839	1.55418	0.120142	0.0600712	0.939929	24	1.55418	0.133231	0.933384	0.0666157	0.102175	0.100791	0.00138397	1.01373
sbayesr	auto	prscs	CV	GCST007140	HDL	SAS	gnh,ukbb	0.295125	0.013275	0.310855	0.0132711	-0.0157298	0.949398	0.00282052	-5.57691	2.44822e-08	1	1.22411e-08	12	-5.57691	0.000120487	6.02434e-05	0.99994	0.0911375	0.10099	-0.00985232	0.902442
sbayesr	auto	prscs	auto	GCST007140	HDL	SAS	gnh,ukbb	0.295125	0.013275	0.308781	0.0132731	-0.0136553	0.955777	0.00283514	-4.81647	1.46123e-06	0.999999	7.30616e-07	12	-4.81647	0.000421565	0.000210783	0.999789	0.0911375	0.0996304	-0.00849294	0.914756
sbayesr	auto	prscs	auto	GCST007954	HbA1c	EUR	hunt,ukbb	0.174039	0.00673855	0.168808	0.00673913	0.00523146	1.03099	0.00211591	2.47244	0.0134193	0.00670966	0.99329	11	2.47244	0.0309868	0.984507	0.0154934	0.0325865	0.0306499	0.0019366	1.06318
sbayesr	auto	prscs	auto	GCST007954	HbA1c	SAS	ukbb	0.142362	0.010584	0.158075	0.0105585	-0.0157133	0.900596	0.00791613	-1.98498	0.0471472	0.976426	0.0235736	1	-1.98498	0.297092	0.148546	0.851454	0.0202669	0.0249878	-0.00472087	0.811073
sbayesr	auto	prscs	auto	GCST008059	eGFR	EUR	hunt,ukbb	0.271108	0.0357141	0.265369	0.0357146	0.00573988	1.02163	0.00104655	5.48455	4.14531e-08	2.07266e-08	1	12	5.48455	0.000139679	0.99993	6.98397e-05	0.0780274	0.0741203	0.00390705	1.05271
sbayesr	auto	prscs	auto	GCST008059	eGFR	SAS	gnh,ukbb	0.247669	0.029052	0.241249	0.0290542	0.00641972	1.02661	0.00216861	2.9603	0.00307344	0.00153672	0.998463	12	2.9603	0.0119141	0.994043	0.00595706	0.0544954	0.0516317	0.00286372	1.05546
sbayesr	auto	prscs	auto	GCST008972	Urate	EUR	ukbb	0.234303	0.00331609	0.271559	0.0032829	-0.0372559	0.862807	0.00217251	-17.1488	6.42111e-66	1	3.21056e-66	1	-17.1488	0.0370814	0.0185407	0.981459	0.0548829	0.0737229	-0.0188401	0.744447
sbayesr	auto	prscs	auto	GCST008972	Urate	SAS	gnh,ukbb	0.131551	0.00849951	0.208814	0.00838991	-0.0772623	0.629994	0.00485977	-15.8983	6.50767e-57	1	3.25383e-57	12	-15.8983	1.99492e-09	9.97461e-10	1	0.0173159	0.0434831	-0.0261672	0.39822
sbayesr	auto	prscs	auto	GCST90018959	Height	EUR	ebb,finngen,hunt	0.338137	0.00953809	0.347311	0.00953762	-0.00917367	0.973587	0.000687758	-13.3385	1.38203e-40	1	6.91015e-41	14	-13.3385	2.38004e-09	1.19002e-09	1	0.113884	0.119256	-0.00537182	0.954956
sbayesr	auto	prscs	auto	GCST90018959	Height	SAS	gnh,ukbb	0.284253	0.00461188	0.263947	0.00463946	0.0203063	1.07693	0.00326931	6.21118	5.25868e-10	2.62934e-10	1	7	6.21118	0.000440433	0.99978	0.000220217	0.0809239	0.0697213	0.0112026	1.16068
sbayesr	auto	pt.clump	CV	GCST002783	BMI	EUR	ebb,hunt,ukbb	0.238408	0.00224615	0.234298	0.00224639	0.00410973	1.01754	0.00156248	2.63026	0.00853197	0.00426598	0.995734	26	2.63026	0.0141469	0.992927	0.00707346	0.0564173	0.0546611	0.00175616	1.03213
sbayesr	auto	pt.clump	auto	GCST002783	BMI	EUR	ebb,hunt,ukbb	0.238408	0.00224615	0.133902	0.00227227	0.104505	1.78046	0.00162329	64.3787	0	0	1	26	64.3787	3.33885e-30	1	1.66943e-30	0.0564173	0.0176809	0.0387364	3.19086
sbayesr	auto	pt.clump	CV	GCST002783	BMI	SAS	gnh,ukbb	0.193085	0.00900934	0.147988	0.00901292	0.0450965	1.30473	0.00488507	9.23149	2.6689e-20	1.33445e-20	1	13	9.23149	4.51284e-07	1	2.25642e-07	0.0357766	0.0212993	0.0144773	1.6797
sbayesr	auto	pt.clump	auto	GCST002783	BMI	SAS	gnh,ukbb	0.193085	0.00900934	0.1385	0.00903109	0.0545848	1.39411	0.00483673	11.2855	1.54835e-29	7.74175e-30	1	13	11.2855	4.34846e-08	1	2.17423e-08	0.0357766	0.0180112	0.0177654	1.98635
sbayesr	auto	pt.clump	CV	GCST007140	HDL	EUR	ebb,hunt,ukbb	0.307579	0.0160854	0.23234	0.0160943	0.0752389	1.32383	0.00220423	34.1339	2.31932e-255	1.15966e-255	1	24	34.1339	7.43385e-22	1	3.71693e-22	0.102175	0.0592625	0.0429122	1.7241
sbayesr	auto	pt.clump	auto	GCST007140	HDL	EUR	ebb,hunt,ukbb	0.307579	0.0160854	0.220402	0.016096	0.0871765	1.39553	0.00233764	37.2925	2.16977e-304	1.08488e-304	1	24	37.2925	9.22964e-23	1	4.61482e-23	0.102175	0.0536281	0.0485466	1.90525
sbayesr	auto	pt.clump	CV	GCST007140	HDL	SAS	gnh,ukbb	0.295125	0.013275	0.251254	0.0132984	0.043871	1.17461	0.00428783	10.2315	1.43267e-24	7.16336e-25	1	12	10.2315	2.79515e-07	1	1.39758e-07	0.0911375	0.0666181	0.0245194	1.36806
sbayesr	auto	pt.clump	auto	GCST007140	HDL	SAS	gnh,ukbb	0.295125	0.013275	0.247447	0.0132964	0.0476787	1.19268	0.00444609	10.7237	7.87665e-27	3.93833e-27	1	12	10.7237	1.67486e-07	1	8.37431e-08	0.0911375	0.0647437	0.0263938	1.40767
sbayesr	auto	pt.clump	CV	GCST007954	HbA1c	EUR	hunt,ukbb	0.174039	0.00673855	0.140498	0.00674643	0.0335416	1.23873	0.0022959	14.6093	2.44939e-48	1.2247e-48	1	11	14.6093	1.50412e-08	1	7.52059e-09	0.0325865	0.0212755	0.011311	1.53164
sbayesr	auto	pt.clump	auto	GCST007954	HbA1c	EUR	hunt,ukbb	0.174039	0.00673855	0.126179	0.00674854	0.04786	1.3793	0.00253779	18.8589	2.48293e-79	1.24147e-79	1	11	18.8589	1.00275e-09	1	5.01376e-10	0.0325865	0.017291	0.0152955	1.88459
sbayesr	auto	pt.clump	CV	GCST007954	HbA1c	SAS	ukbb	0.142362	0.010584	0.120356	0.0106152	0.0220062	1.18284	0.00819759	2.68447	0.0072644	0.0036322	0.996368	1	2.68447	0.227011	0.886495	0.113505	0.0202669	0.0144855	0.00578142	1.39912
sbayesr	auto	pt.clump	auto	GCST007954	HbA1c	SAS	ukbb	0.142362	0.010584	0.0779593	0.0106604	0.0644027	1.82611	0.00957986	6.72272	1.78366e-11	8.91832e-12	1	1	6.72272	0.0940075	0.952996	0.0470037	0.0202669	0.00607765	0.0141893	3.33467
sbayesr	auto	pt.clump	CV	GCST008059	eGFR	EUR	hunt,ukbb	0.271108	0.0357141	0.221472	0.0357167	0.0496365	1.22412	0.00178653	27.7837	6.822e-170	3.411e-170	1	12	27.7837	2.92137e-12	1	1.46068e-12	0.0780274	0.0521316	0.0258957	1.49674
sbayesr	auto	pt.clump	auto	GCST008059	eGFR	EUR	hunt,ukbb	0.271108	0.0357141	0.176894	0.0357175	0.0942146	1.53261	0.00213319	44.1661	0	0	1	12	44.1661	1.18166e-14	1	5.90829e-15	0.0780274	0.0340883	0.0439391	2.28898
sbayesr	auto	pt.clump	CV	GCST008059	eGFR	SAS	gnh,ukbb	0.247669	0.029052	0.180066	0.0290656	0.0676032	1.37544	0.00393651	17.1734	4.20275e-66	2.10137e-66	1	12	17.1734	8.19623e-10	1	4.09811e-10	0.0544954	0.0275233	0.0269721	1.97998
sbayesr	auto	pt.clump	auto	GCST008059	eGFR	SAS	gnh,ukbb	0.247669	0.029052	0.159884	0.0290673	0.0877849	1.54905	0.00445252	19.7158	1.579e-86	7.89502e-87	1	12	19.7158	1.64838e-10	1	8.2419e-11	0.0544954	0.0215504	0.032945	2.52874
sbayesr	auto	pt.clump	CV	GCST008972	Urate	EUR	ukbb	0.234303	0.00331609	0.222011	0.00332288	0.0122922	1.05537	0.00308927	3.97899	6.92099e-05	3.46049e-05	0.999965	1	3.97899	0.156749	0.921625	0.0783746	0.0548829	0.0493609	0.00552194	1.11187
sbayesr	auto	pt.clump	auto	GCST008972	Urate	EUR	ukbb	0.234303	0.00331609	0.197254	0.00334677	0.0370488	1.18782	0.00308057	12.0266	2.57548e-33	1.28774e-33	1	1	12.0266	0.0528128	0.973594	0.0264064	0.0548829	0.0388371	0.0160458	1.41316
sbayesr	auto	pt.clump	CV	GCST008972	Urate	SAS	gnh,ukbb	0.131551	0.00849951	0.207408	0.00839492	-0.0758566	0.634264	0.00902609	-8.40414	4.30991e-17	1	2.15495e-17	12	-8.40414	2.26213e-06	1.13107e-06	0.999999	0.0173159	0.0430831	-0.0257672	0.401918
sbayesr	auto	pt.clump	auto	GCST008972	Urate	SAS	gnh,ukbb	0.131551	0.00849951	0.200054	0.00840372	-0.0685025	0.65758	0.00829307	-8.26021	1.45414e-16	1	7.27068e-17	12	-8.26021	2.70524e-06	1.35262e-06	0.999999	0.0173159	0.0400234	-0.0227075	0.432644
sbayesr	auto	pt.clump	auto	GCST90018959	Height	EUR	ebb,finngen,hunt	0.338137	0.00953809	0.282781	0.00954169	0.055356	1.19576	0.00115128	48.0822	0	0	1	14	48.0822	6.01222e-17	1	3.00611e-17	0.113884	0.0795107	0.0343738	1.43232
sbayesr	auto	pt.clump	auto	GCST90018959	Height	SAS	gnh,ukbb	0.284253	0.00461188	0.250829	0.00465736	0.0334243	1.13326	0.00412644	8.10005	5.49383e-16	2.74692e-16	1	7	8.10005	8.41883e-05	0.999958	4.20941e-05	0.0809239	0.0629433	0.0179806	1.28566
lassosum	CV	UKBB.EnsPGS	CV	GCST007140	HDL	EUR	ebb,hunt,ukbb	0.299263	0.016085	0.330442	0.016081	-0.0311791	0.905644	0.00110129	-28.3115	2.49299e-176	1	1.24649e-176	24	-28.3115	5.955e-20	2.9775e-20	1	0.0967178	0.117274	-0.0205559	0.824718
lassosum	CV	UKBB.EnsPGS	CV	GCST007140	HDL	SAS	gnh,ukbb	0.305935	0.0132731	0.332574	0.0132569	-0.0266384	0.919902	0.00216401	-12.3097	8.03023e-35	1	4.01512e-35	12	-12.3097	3.63873e-08	1.81936e-08	1	0.0977501	0.115281	-0.0175309	0.847929
lassosum	CV	UKBB.EnsPGS	CV	GCST007954	HbA1c	EUR	hunt,ukbb	0.174852	0.00673861	0.196163	0.00673327	-0.0213105	0.891363	0.00127189	-16.755	5.20528e-63	1	2.60264e-63	11	-16.755	3.53747e-09	1.76874e-09	1	0.0328953	0.0413589	-0.00846369	0.79536
lassosum	CV	UKBB.EnsPGS	CV	GCST007954	HbA1c	SAS	ukbb	0.146895	0.0105769	0.165073	0.0105462	-0.0181776	0.889881	0.00507657	-3.58068	0.000342697	0.999829	0.000171348	1	-3.58068	0.173375	0.0866877	0.913312	0.0215781	0.027249	-0.00567081	0.791889
lassosum	CV	dbslmm	auto	GCST007140	HDL	EUR	ebb,hunt,ukbb	0.299263	0.016085	0.30362	0.0160848	-0.00435745	0.985648	0.00140773	-3.09537	0.00196569	0.999017	0.000982846	24	-3.09537	0.00494214	0.00247107	0.997529	0.0967178	0.0993297	-0.00261183	0.973705
lassosum	CV	dbslmm	auto	GCST007140	HDL	SAS	gnh,ukbb	0.305935	0.0132731	0.309564	0.0132758	-0.00362917	0.988277	0.00276925	-1.31052	0.190018	0.904991	0.0950092	12	-1.31052	0.214547	0.107274	0.892726	0.0977501	0.100008	-0.00225753	0.977426
lassosum	CV	dbslmm	auto	GCST007954	HbA1c	EUR	hunt,ukbb	0.174852	0.00673861	0.170091	0.00673824	0.00476157	1.02799	0.00162011	2.93904	0.00329229	0.00164615	0.998354	11	2.93904	0.0134708	0.993265	0.00673541	0.0328953	0.0312735	0.00162181	1.05186
lassosum	CV	dbslmm	auto	GCST007954	HbA1c	SAS	ukbb	0.146895	0.0105769	0.148035	0.0105751	-0.00114011	0.992298	0.00648622	-0.175775	0.860471	0.569765	0.430235	1	-0.175775	0.88923	0.444615	0.555385	0.0215781	0.0219144	-0.000336254	0.984656
lassosum	CV	lassosum	auto	GCST007140	HDL	EUR	ebb,hunt,ukbb	0.299263	0.016085	0.299263	0.016085	0	1	0										0.0967178	0.0967178	0	1
lassosum	CV	lassosum	auto	GCST007140	HDL	SAS	gnh,ukbb	0.305935	0.0132731	0.305935	0.0132731	0	1	0										0.0977501	0.0977501	0	1
lassosum	CV	lassosum	auto	GCST007954	HbA1c	EUR	hunt,ukbb	0.174852	0.00673861	0.174852	0.00673861	0	1	0										0.0328953	0.0328953	0	1
lassosum	CV	lassosum	auto	GCST007954	HbA1c	SAS	ukbb	0.146895	0.0105769	0.146895	0.0105769	0	1	0										0.0215781	0.0215781	0	1
lassosum	CV	ldpred2	CV	GCST007140	HDL	EUR	ebb,hunt,ukbb	0.299263	0.016085	0.314003	0.0160838	-0.0147402	0.953057	0.00117276	-12.5688	3.13495e-36	1	1.56747e-36	24	-12.5688	4.76354e-12	2.38177e-12	1	0.0967178	0.106347	-0.00962904	0.909456
lassosum	CV	ldpred2	auto	GCST007140	HDL	EUR	ebb,hunt,ukbb	0.299263	0.016085	0.281344	0.016089	0.0179192	1.06369	0.00150973	11.8691	1.71326e-32	8.5663e-33	1	24	11.8691	1.56797e-11	1	7.83985e-12	0.0967178	0.0862159	0.0105019	1.12181
lassosum	CV	ldpred2	CV	GCST007140	HDL	SAS	gnh,ukbb	0.305935	0.0132731	0.318049	0.0132611	-0.012114	0.961911	0.00223013	-5.43197	5.57351e-08	1	2.78675e-08	12	-5.43197	0.000152021	7.60105e-05	0.999924	0.0977501	0.105616	-0.00786602	0.925523
lassosum	CV	ldpred2	auto	GCST007140	HDL	SAS	gnh,ukbb	0.305935	0.0132731	0.258783	0.0132898	0.0471525	1.18221	0.00343717	13.7184	7.87842e-43	3.93921e-43	1	12	13.7184	1.07436e-08	1	5.3718e-09	0.0977501	0.0703794	0.0273707	1.3889
lassosum	CV	ldpred2	CV	GCST007954	HbA1c	EUR	hunt,ukbb	0.174852	0.00673861	0.181224	0.00673748	-0.00637145	0.964842	0.00128607	-4.9542	7.26287e-07	1	3.63144e-07	11	-4.9542	0.000432743	0.000216372	0.999784	0.0328953	0.0353102	-0.00241492	0.931608
lassosum	CV	ldpred2	auto	GCST007954	HbA1c	EUR	hunt,ukbb	0.174852	0.00673861	0.126416	0.00675085	0.0484359	1.38315	0.00247089	19.6027	1.46769e-85	7.33844e-86	1	11	19.6027	6.6274e-10	1	3.3137e-10	0.0328953	0.0172815	0.0156138	1.9035
lassosum	CV	ldpred2	CV	GCST007954	HbA1c	SAS	ukbb	0.146895	0.0105769	0.153137	0.0105668	-0.00624211	0.959238	0.00516081	-1.20952	0.226462	0.886769	0.113231	1	-1.20952	0.439811	0.219906	0.780094	0.0215781	0.023451	-0.00187283	0.920138
lassosum	CV	ldpred2	auto	GCST007954	HbA1c	SAS	ukbb	0.146895	0.0105769	0.105875	0.0106328	0.04102	1.38744	0.00944894	4.34123	1.41689e-05	7.08444e-06	0.999993	1	4.34123	0.144131	0.927935	0.0720655	0.0215781	0.0112095	0.0103686	1.92498
lassosum	CV	megaprs	CV	GCST007140	HDL	EUR	ebb,hunt,ukbb	0.299263	0.016085	0.303648	0.016085	-0.00438548	0.985557	0.00148486	-2.95347	0.00314226	0.998429	0.00157113	24	-2.95347	0.00692935	0.00346468	0.996535	0.0967178	0.0994959	-0.00277804	0.972079
lassosum	CV	megaprs	auto	GCST007140	HDL	EUR	ebb,hunt,ukbb	0.299263	0.016085	0.29132	0.0160868	0.00794298	1.02727	0.00170663	4.6542	3.25236e-06	1.62618e-06	0.999998	24	4.6542	0.000100045	0.99995	5.00227e-05	0.0967178	0.0917973	0.00492056	1.0536
lassosum	CV	megaprs	CV	GCST007140	HDL	SAS	gnh,ukbb	0.305935	0.0132731	0.301886	0.0132699	0.00404954	1.01341	0.0029627	1.36684	0.171676	0.0858379	0.914162	12	1.36684	0.196737	0.901631	0.0983686	0.0977501	0.095187	0.00256311	1.02693
lassosum	CV	megaprs	auto	GCST007140	HDL	SAS	gnh,ukbb	0.305935	0.0132731	0.28563	0.0132766	0.0203049	1.07109	0.00344653	5.8914	3.82937e-09	1.91469e-09	1	12	5.8914	7.35005e-05	0.999963	3.67502e-05	0.0977501	0.0854056	0.0123445	1.14454
lassosum	CV	megaprs	CV	GCST007954	HbA1c	EUR	hunt,ukbb	0.174852	0.00673861	0.181885	0.00673618	-0.00703249	0.961335	0.00152765	-4.60347	4.15504e-06	0.999998	2.07752e-06	11	-4.60347	0.000760604	0.000380302	0.99962	0.0328953	0.0356382	-0.00274297	0.923033
lassosum	CV	megaprs	auto	GCST007954	HbA1c	EUR	hunt,ukbb	0.174852	0.00673861	0.179923	0.00673704	-0.0050704	0.971819	0.00146255	-3.46681	0.000526665	0.999737	0.000263333	11	-3.46681	0.00526947	0.00263474	0.997365	0.0328953	0.0348675	-0.00197227	0.943435
lassosum	CV	megaprs	CV	GCST007954	HbA1c	SAS	ukbb	0.146895	0.0105769	0.162736	0.0105504	-0.0158407	0.90266	0.00608504	-2.60322	0.00923531	0.995382	0.00461766	1	-2.60322	0.233486	0.116743	0.883257	0.0215781	0.0264829	-0.00490476	0.814795
lassosum	CV	megaprs	auto	GCST007954	HbA1c	SAS	ukbb	0.146895	0.0105769	0.163305	0.0105493	-0.0164102	0.899512	0.00592843	-2.76806	0.00563917	0.99718	0.00281958	1	-2.76806	0.2207	0.11035	0.88965	0.0215781	0.0266686	-0.00509045	0.809122
lassosum	CV	prscs	CV	GCST007140	HDL	EUR	ebb,hunt,ukbb	0.299263	0.016085	0.30819	0.0160843	-0.00892771	0.971032	0.00131816	-6.77283	1.26289e-11	1	6.31443e-12	24	-6.77283	5.26355e-07	2.63178e-07	1	0.0967178	0.102537	-0.00581936	0.943246
lassosum	CV	prscs	auto	GCST007140	HDL	EUR	ebb,hunt,ukbb	0.299263	0.016085	0.305716	0.0160849	-0.0064537	0.97889	0.001349	-4.78405	1.71797e-06	0.999999	8.58984e-07	24	-4.78405	7.19129e-05	3.59564e-05	0.999964	0.0967178	0.100791	-0.00407295	0.95959
lassosum	CV	prscs	CV	GCST007140	HDL	SAS	gnh,ukbb	0.305935	0.0132731	0.310855	0.0132711	-0.00491976	0.984173	0.00259008	-1.89946	0.0575035	0.971248	0.0287517	12	-1.89946	0.0818001	0.0409	0.9591	0.0977501	0.10099	-0.00323972	0.96792
lassosum	CV	prscs	auto	GCST007140	HDL	SAS	gnh,ukbb	0.305935	0.0132731	0.308781	0.0132731	-0.00284527	0.990785	0.00263223	-1.08093	0.279726	0.860137	0.139863	12	-1.08093	0.300971	0.150486	0.849514	0.0977501	0.0996304	-0.00188034	0.981127
lassosum	CV	prscs	auto	GCST007954	HbA1c	EUR	hunt,ukbb	0.174852	0.00673861	0.168808	0.00673913	0.00604454	1.03581	0.00185033	3.26673	0.00108796	0.000543978	0.999456	11	3.26673	0.0075086	0.996246	0.0037543	0.0328953	0.0306499	0.0022454	1.07326
lassosum	CV	prscs	auto	GCST007954	HbA1c	SAS	ukbb	0.146895	0.0105769	0.158075	0.0105585	-0.0111803	0.929272	0.00745218	-1.50027	0.133544	0.933228	0.0667722	1	-1.50027	0.374281	0.187141	0.812859	0.0215781	0.0249878	-0.00340965	0.863547
lassosum	CV	pt.clump	CV	GCST007140	HDL	EUR	ebb,hunt,ukbb	0.299263	0.016085	0.23234	0.0160943	0.0669226	1.28804	0.00178698	37.4502	5.97147e-307	2.98574e-307	1	24	37.4502	8.35473e-23	1	4.17737e-23	0.0967178	0.0592625	0.0374553	1.63202
lassosum	CV	pt.clump	auto	GCST007140	HDL	EUR	ebb,hunt,ukbb	0.299263	0.016085	0.220402	0.016096	0.0788603	1.3578	0.00194532	40.5386	0	0	1	24	40.5386	1.28337e-23	1	6.41687e-24	0.0967178	0.0536281	0.0430897	1.80349
lassosum	CV	pt.clump	CV	GCST007140	HDL	SAS	gnh,ukbb	0.305935	0.0132731	0.251254	0.0132984	0.0546811	1.21763	0.00332907	16.4253	1.25956e-60	6.29778e-61	1	12	16.4253	1.37058e-09	1	6.85292e-10	0.0977501	0.0666181	0.031132	1.46732
lassosum	CV	pt.clump	auto	GCST007140	HDL	SAS	gnh,ukbb	0.305935	0.0132731	0.247447	0.0132964	0.0584888	1.23637	0.00351728	16.629	4.29889e-62	2.14945e-62	1	12	16.629	1.18907e-09	1	5.94533e-10	0.0977501	0.0647437	0.0330063	1.5098
lassosum	CV	pt.clump	CV	GCST007954	HbA1c	EUR	hunt,ukbb	0.174852	0.00673861	0.140498	0.00674643	0.0343547	1.24452	0.00185944	18.4758	3.23584e-76	1.61792e-76	1	11	18.4758	1.24875e-09	1	6.24377e-10	0.0328953	0.0212755	0.0116198	1.54616
lassosum	CV	pt.clump	auto	GCST007954	HbA1c	EUR	hunt,ukbb	0.174852	0.00673861	0.126179	0.00674854	0.0486731	1.38575	0.00203682	23.8966	3.32272e-126	1.66136e-126	1	11	23.8966	7.85738e-11	1	3.92869e-11	0.0328953	0.017291	0.0156043	1.90245
lassosum	CV	pt.clump	CV	GCST007954	HbA1c	SAS	ukbb	0.146895	0.0105769	0.120356	0.0106152	0.0265393	1.22051	0.00738273	3.59477	0.000324673	0.000162337	0.999838	1	3.59477	0.172729	0.913636	0.0863644	0.0215781	0.0144855	0.00709264	1.48964
lassosum	CV	pt.clump	auto	GCST007954	HbA1c	SAS	ukbb	0.146895	0.0105769	0.0779593	0.0106604	0.0689357	1.88425	0.0084615	8.14699	3.73107e-16	1.86553e-16	1	1	8.14699	0.0777528	0.961124	0.0388764	0.0215781	0.00607765	0.0155005	3.55041
lassosum	CV	sbayesr	auto	GCST007140	HDL	EUR	ebb,hunt,ukbb	0.299263	0.016085	0.307579	0.0160854	-0.0083162	0.972962	0.00145767	-5.70514	1.16248e-08	1	5.81238e-09	24	-5.70514	7.06524e-06	3.53262e-06	0.999996	0.0967178	0.102175	-0.00545692	0.946592
lassosum	CV	sbayesr	auto	GCST007140	HDL	SAS	gnh,ukbb	0.305935	0.0132731	0.295125	0.013275	0.0108101	1.03663	0.00318214	3.39711	0.000681016	0.000340508	0.999659	12	3.39711	0.00529793	0.997351	0.00264897	0.0977501	0.0911375	0.0066126	1.07256
lassosum	CV	sbayesr	auto	GCST007954	HbA1c	EUR	hunt,ukbb	0.174852	0.00673861	0.174039	0.00673855	0.000813085	1.00467	0.0016633	0.488839	0.624956	0.312478	0.687522	11	0.488839	0.634556	0.682722	0.317278	0.0328953	0.0325865	0.000308796	1.00948
lassosum	CV	sbayesr	auto	GCST007954	HbA1c	SAS	ukbb	0.146895	0.0105769	0.142362	0.010584	0.00453303	1.03184	0.00625242	0.725005	0.468449	0.234225	0.765775	1	0.725005	0.600641	0.699679	0.300321	0.0215781	0.0202669	0.00131121	1.0647
prscs	CV	UKBB.EnsPGS	CV	GCST007954	HbA1c	EUR	hunt,ukbb	0.168808	0.00673913	0.196163	0.00673327	-0.0273551	0.860549	0.00145029	-18.8618	2.34874e-79	1	1.17437e-79	11	-18.8618	1.00108e-09	5.00542e-10	1	0.0306499	0.0413589	-0.0107091	0.74107
prscs	CV	UKBB.EnsPGS	CV	GCST007954	HbA1c	SAS	ukbb	0.158075	0.0105585	0.165073	0.0105462	-0.00699729	0.957611	0.00551559	-1.26864	0.20457	0.897715	0.102285	1	-1.26864	0.424964	0.212482	0.787518	0.0249878	0.027249	-0.00226116	0.917018
prscs	CV	UKBB.EnsPGS	CV	GCST008059	eGFR	EUR	hunt,ukbb	0.265369	0.0357146	0.287549	0.0357133	-0.0221801	0.922865	0.000943979	-23.4963	4.44531e-122	1	2.22265e-122	12	-23.4963	2.11038e-11	1.05519e-11	1	0.0741203	0.0874862	-0.0133658	0.847223
prscs	CV	UKBB.EnsPGS	CV	GCST008059	eGFR	SAS	gnh,ukbb	0.241249	0.0290542	0.260522	0.0290491	-0.0192726	0.926023	0.00197946	-9.73631	2.11086e-22	1	1.05543e-22	12	-9.73631	4.77646e-07	2.38823e-07	1	0.0516317	0.0606086	-0.00897695	0.851887
prscs	CV	UKBB.EnsPGS	CV	GCST008972	Urate	EUR	ukbb	0.271559	0.0032829	0.302266	0.00324327	-0.0307074	0.89841	0.00148256	-20.7124	2.67549e-95	1	1.33775e-95	1	-20.7124	0.0307123	0.0153561	0.984644	0.0737229	0.091762	-0.018039	0.803415
prscs	CV	UKBB.EnsPGS	CV	GCST008972	Urate	SAS	gnh,ukbb	0.208814	0.00838991	0.27149	0.0082575	-0.0626763	0.76914	0.00558461	-11.223	3.14314e-29	1	1.57157e-29	12	-11.223	1.01577e-07	5.07885e-08	1	0.0434831	0.0736984	-0.0302153	0.590014
prscs	CV	dbslmm	auto	GCST007954	HbA1c	EUR	hunt,ukbb	0.168808	0.00673913	0.170091	0.00673824	-0.00128297	0.992457	0.0015301	-0.838491	0.401755	0.799122	0.200878	11	-0.838491	0.419603	0.209801	0.790199	0.0306499	0.0312735	-0.000623593	0.98006
prscs	CV	dbslmm	auto	GCST007954	HbA1c	SAS	ukbb	0.158075	0.0105585	0.148035	0.0105751	0.0100402	1.06782	0.00614151	1.6348	0.10209	0.051045	0.948955	1	1.6348	0.349487	0.825256	0.174744	0.0249878	0.0219144	0.0030734	1.14025
prscs	CV	dbslmm	auto	GCST008059	eGFR	EUR	hunt,ukbb	0.265369	0.0357146	0.25901	0.0357148	0.00635893	1.02455	0.000848124	7.49765	6.49725e-14	3.24862e-14	1	12	7.49765	7.25647e-06	0.999996	3.62823e-06	0.0741203	0.0705726	0.00354768	1.05027
prscs	CV	dbslmm	auto	GCST008059	eGFR	SAS	gnh,ukbb	0.241249	0.0290542	0.235621	0.0290541	0.00562838	1.02389	0.0021525	2.61481	0.00892778	0.00446389	0.995536	12	2.61481	0.0226004	0.9887	0.0113002	0.0516317	0.049044	0.00258765	1.05276
prscs	CV	dbslmm	auto	GCST008972	Urate	EUR	ukbb	0.271559	0.0032829	0.252631	0.0032955	0.0189284	1.07493	0.00151416	12.501	7.37505e-36	3.68752e-36	1	1	12.501	0.0508174	0.974591	0.0254087	0.0737229	0.0639825	0.00974047	1.15224
prscs	CV	dbslmm	auto	GCST008972	Urate	SAS	gnh,ukbb	0.208814	0.00838991	0.214187	0.00837852	-0.00537318	0.974914	0.00470729	-1.14146	0.253678	0.873161	0.126839	12	-1.14146	0.275945	0.137973	0.862027	0.0434831	0.0460256	-0.00254249	0.944759
prscs	CV	lassosum	auto	GCST007954	HbA1c	EUR	hunt,ukbb	0.168808	0.00673913	0.174852	0.00673861	-0.00604454	0.965431	0.00185033	-3.26673	0.00108796	0.999456	0.000543978	11	-3.26673	0.0075086	0.0037543	0.996246	0.0306499	0.0328953	-0.0022454	0.931741
prscs	CV	lassosum	auto	GCST007954	HbA1c	SAS	ukbb	0.158075	0.0105585	0.146895	0.0105769	0.0111803	1.07611	0.00745218	1.50027	0.133544	0.0667722	0.933228	1	1.50027	0.374281	0.812859	0.187141	0.0249878	0.0215781	0.00340965	1.15801
prscs	CV	lassosum	CV	GCST008059	eGFR	EUR	hunt,ukbb	0.265369	0.0357146	0.262244	0.0357147	0.00312416	1.01191	0.000933423	3.34699	0.000816937	0.000408468	0.999592	12	3.34699	0.00581241	0.997094	0.0029062	0.0741203	0.0723801	0.00174021	1.02404
prscs	CV	lassosum	auto	GCST008059	eGFR	EUR	hunt,ukbb	0.265369	0.0357146	0.250943	0.0357152	0.0144254	1.05748	0.00103527	13.934	3.93706e-44	1.96853e-44	1	12	13.934	9.0021e-09	1	4.50105e-09	0.0741203	0.0664373	0.00768302	1.11564
prscs	CV	lassosum	CV	GCST008059	eGFR	SAS	gnh,ukbb	0.241249	0.0290542	0.234253	0.0290545	0.00699623	1.02987	0.00216217	3.23575	0.00121325	0.000606624	0.999393	12	3.23575	0.00714276	0.996429	0.00357138	0.0516317	0.0484669	0.00316475	1.0653
prscs	CV	lassosum	auto	GCST008059	eGFR	SAS	gnh,ukbb	0.241249	0.0290542	0.226518	0.0290572	0.014731	1.06503	0.00237699	6.1973	5.74388e-10	2.87194e-10	1	12	6.1973	4.60522e-05	0.999977	2.30261e-05	0.0516317	0.0451678	0.00646391	1.14311
prscs	CV	lassosum	CV	GCST008972	Urate	EUR	ukbb	0.271559	0.0032829	0.272527	0.0032697	-0.000967892	0.996448	0.00124834	-0.775345	0.438136	0.780932	0.219068	1	-0.775345	0.580133	0.290067	0.709933	0.0737229	0.074766	-0.00104303	0.986049
prscs	CV	lassosum	auto	GCST008972	Urate	EUR	ukbb	0.271559	0.0032829	0.260289	0.00327642	0.0112698	1.0433	0.00137805	8.17802	2.8854e-16	1.4427e-16	1	1	8.17802	0.0774607	0.96127	0.0387303	0.0737229	0.0683907	0.00533228	1.07797
prscs	CV	lassosum	CV	GCST008972	Urate	SAS	gnh,ukbb	0.208814	0.00838991	0.253383	0.00829843	-0.0445692	0.824103	0.00459674	-9.69584	3.14058e-22	1	1.57029e-22	12	-9.69584	4.99504e-07	2.49752e-07	1	0.0434831	0.0639606	-0.0204775	0.679842
prscs	CV	lassosum	auto	GCST008972	Urate	SAS	gnh,ukbb	0.208814	0.00838991	0.229208	0.0083501	-0.0203945	0.911022	0.00398721	-5.11498	3.13782e-07	1	1.56891e-07	12	-5.11498	0.000255377	0.000127688	0.999872	0.0434831	0.0523411	-0.00885799	0.830764
prscs	CV	ldpred2	CV	GCST007954	HbA1c	EUR	hunt,ukbb	0.168808	0.00673913	0.181224	0.00673748	-0.012416	0.931488	0.00120697	-10.2869	8.07013e-25	1	4.03506e-25	11	-10.2869	5.56849e-07	2.78425e-07	1	0.0306499	0.0353102	-0.00466032	0.868018
prscs	CV	ldpred2	auto	GCST007954	HbA1c	EUR	hunt,ukbb	0.168808	0.00673913	0.126416	0.00675085	0.0423914	1.33533	0.00273972	15.4729	5.28779e-54	2.6439e-54	1	11	15.4729	8.21656e-09	1	4.10828e-09	0.0306499	0.0172815	0.0133684	1.77357
prscs	CV	ldpred2	CV	GCST007954	HbA1c	SAS	ukbb	0.158075	0.0105585	0.153137	0.0105668	0.00493817	1.03225	0.00443999	1.1122	0.266051	0.133025	0.866975	1	1.1122	0.466213	0.766893	0.233107	0.0249878	0.023451	0.00153682	1.06553
prscs	CV	ldpred2	auto	GCST007954	HbA1c	SAS	ukbb	0.158075	0.0105585	0.105875	0.0106328	0.0522003	1.49304	0.0104194	5.00991	5.4456e-07	2.7228e-07	1	1	5.00991	0.125424	0.937288	0.0627119	0.0249878	0.0112095	0.0137783	2.22916
prscs	CV	ldpred2	CV	GCST008059	eGFR	EUR	hunt,ukbb	0.265369	0.0357146	0.278153	0.0357138	-0.0127848	0.954037	0.000811448	-15.7555	6.29327e-56	1	3.14664e-56	12	-15.7555	2.21285e-09	1.10642e-09	1	0.0741203	0.0819423	-0.00782203	0.904542
prscs	CV	ldpred2	auto	GCST008059	eGFR	EUR	hunt,ukbb	0.265369	0.0357146	0.274489	0.035714	-0.00912075	0.966772	0.00104292	-8.74536	2.22296e-18	1	1.11148e-18	12	-8.74536	1.49341e-06	7.46706e-07	0.999999	0.0741203	0.0797896	-0.00566926	0.928947
prscs	CV	ldpred2	CV	GCST008059	eGFR	SAS	gnh,ukbb	0.241249	0.0290542	0.250949	0.029051	-0.00970003	0.961347	0.00168329	-5.76254	8.28563e-09	1	4.14281e-09	12	-5.76254	8.98487e-05	4.49244e-05	0.999955	0.0516317	0.0560001	-0.00436843	0.921993
prscs	CV	ldpred2	auto	GCST008059	eGFR	SAS	gnh,ukbb	0.241249	0.0290542	0.243242	0.0290527	-0.00199309	0.991806	0.00223149	-0.893162	0.37177	0.814115	0.185885	12	-0.893162	0.389331	0.194666	0.805334	0.0516317	0.0524577	-0.000826004	0.984254
prscs	CV	ldpred2	CV	GCST008972	Urate	EUR	ukbb	0.271559	0.0032829	0.28769	0.00326362	-0.0161305	0.943931	0.00118711	-13.588	4.71718e-42	1	2.35859e-42	1	-13.588	0.0467673	0.0233836	0.976616	0.0737229	0.0828929	-0.00916997	0.889376
prscs	CV	ldpred2	auto	GCST008972	Urate	EUR	ukbb	0.271559	0.0032829	0.271154	0.00327306	0.00040475	1.00149	0.00159646	0.25353	0.799858	0.399929	0.600071	1	0.25353	0.841928	0.579036	0.420964	0.0737229	0.0739294	-0.000206478	0.997207
prscs	CV	ldpred2	CV	GCST008972	Urate	SAS	gnh,ukbb	0.208814	0.00838991	0.254226	0.00829805	-0.0454127	0.821369	0.004023	-11.2883	1.49927e-29	1	7.49637e-30	12	-11.2883	9.52817e-08	4.76408e-08	1	0.0434831	0.0646334	-0.0211503	0.672765
prscs	CV	ldpred2	auto	GCST008972	Urate	SAS	gnh,ukbb	0.208814	0.00838991	0.19196	0.00842029	0.0168539	1.0878	0.00421682	3.99682	6.41982e-05	3.20991e-05	0.999968	12	3.99682	0.0017718	0.999114	0.000885898	0.0434831	0.0368664	0.00661674	1.17948
prscs	CV	megaprs	CV	GCST007954	HbA1c	EUR	hunt,ukbb	0.168808	0.00673913	0.181885	0.00673618	-0.013077	0.928103	0.00153293	-8.53073	1.4543e-17	1	7.27148e-18	11	-8.53073	3.52858e-06	1.76429e-06	0.999998	0.0306499	0.0356382	-0.00498837	0.860028
prscs	CV	megaprs	auto	GCST007954	HbA1c	EUR	hunt,ukbb	0.168808	0.00673913	0.179923	0.00673704	-0.0111149	0.938224	0.00167864	-6.6214	3.55824e-11	1	1.77912e-11	11	-6.6214	3.75346e-05	1.87673e-05	0.999981	0.0306499	0.0348675	-0.00421767	0.879037
prscs	CV	megaprs	CV	GCST007954	HbA1c	SAS	ukbb	0.158075	0.0105585	0.162736	0.0105504	-0.0046604	0.971362	0.00617204	-0.755083	0.450199	0.774901	0.225099	1	-0.755083	0.588268	0.294134	0.705866	0.0249878	0.0264829	-0.00149511	0.943544
prscs	CV	megaprs	auto	GCST007954	HbA1c	SAS	ukbb	0.158075	0.0105585	0.163305	0.0105493	-0.00522994	0.967974	0.0067583	-0.773854	0.439017	0.780491	0.219509	1	-0.773854	0.580726	0.290363	0.709637	0.0249878	0.0266686	-0.0016808	0.936975
prscs	CV	megaprs	CV	GCST008059	eGFR	EUR	hunt,ukbb	0.265369	0.0357146	0.279708	0.0357138	-0.0143392	0.948735	0.00097597	-14.6922	7.23059e-49	1	3.61529e-49	12	-14.6922	4.92508e-09	2.46254e-09	1	0.0741203	0.082726	-0.00860572	0.895973
prscs	CV	megaprs	auto	GCST008059	eGFR	EUR	hunt,ukbb	0.265369	0.0357146	0.27701	0.0357139	-0.0116413	0.957975	0.00103187	-11.2817	1.61513e-29	1	8.07563e-30	12	-11.2817	9.58937e-08	4.79468e-08	1	0.0741203	0.0811532	-0.00703289	0.913338
prscs	CV	megaprs	CV	GCST008059	eGFR	SAS	gnh,ukbb	0.241249	0.0290542	0.254793	0.0290505	-0.0135432	0.946846	0.00220067	-6.15413	7.54892e-10	1	3.77446e-10	12	-6.15413	4.91545e-05	2.45772e-05	0.999975	0.0516317	0.0578651	-0.0062334	0.892277
prscs	CV	megaprs	auto	GCST008059	eGFR	SAS	gnh,ukbb	0.241249	0.0290542	0.252495	0.02905	-0.0112457	0.955462	0.00223516	-5.03126	4.87256e-07	1	2.43628e-07	12	-5.03126	0.000293555	0.000146777	0.999853	0.0516317	0.0567712	-0.00513953	0.909469
prscs	CV	megaprs	CV	GCST008972	Urate	EUR	ukbb	0.271559	0.0032829	0.279046	0.00326704	-0.00748637	0.973171	0.00158322	-4.72859	2.26086e-06	0.999999	1.13043e-06	1	-4.72859	0.132677	0.0663386	0.933661	0.0737229	0.0782197	-0.00449676	0.942511
prscs	CV	megaprs	auto	GCST008972	Urate	EUR	ukbb	0.271559	0.0032829	0.266867	0.00327552	0.004692	1.01758	0.00168174	2.78997	0.00527127	0.00263563	0.997364	1	2.78997	0.2191	0.89045	0.10955	0.0737229	0.0716767	0.00204622	1.02855
prscs	CV	megaprs	CV	GCST008972	Urate	SAS	gnh,ukbb	0.208814	0.00838991	0.252733	0.00830078	-0.0439191	0.826223	0.00543987	-8.07357	6.8274e-16	1	3.4137e-16	12	-8.07357	3.42312e-06	1.71156e-06	0.999998	0.0434831	0.0638909	-0.0204078	0.680584
prscs	CV	megaprs	auto	GCST008972	Urate	SAS	gnh,ukbb	0.208814	0.00838991	0.24617	0.00831602	-0.0373569	0.848248	0.00582705	-6.41094	1.44625e-10	1	7.23124e-11	12	-6.41094	3.34786e-05	1.67393e-05	0.999983	0.0434831	0.0605219	-0.0170388	0.718469
prscs	CV	prscs	auto	GCST007954	HbA1c	EUR	hunt,ukbb	0.168808	0.00673913	0.168808	0.00673913	0	1	0										0.0306499	0.0306499	0	1
prscs	CV	prscs	auto	GCST007954	HbA1c	SAS	ukbb	0.158075	0.0105585	0.158075	0.0105585	0	1	0										0.0249878	0.0249878	0	1
prscs	CV	prscs	auto	GCST008059	eGFR	EUR	hunt,ukbb	0.265369	0.0357146	0.265369	0.0357146	0	1	0										0.0741203	0.0741203	0	1
prscs	CV	prscs	auto	GCST008059	eGFR	SAS	gnh,ukbb	0.241249	0.0290542	0.241249	0.0290542	0	1	0										0.0516317	0.0516317	0	1
prscs	CV	prscs	auto	GCST008972	Urate	EUR	ukbb	0.271559	0.0032829	0.271559	0.0032829	0	1	0										0.0737229	0.0737229	0	1
prscs	CV	prscs	auto	GCST008972	Urate	SAS	gnh,ukbb	0.208814	0.00838991	0.208814	0.00838991	0	1	0										0.0434831	0.0434831	0	1
prscs	CV	pt.clump	CV	GCST007954	HbA1c	EUR	hunt,ukbb	0.168808	0.00673913	0.140498	0.00674643	0.0283101	1.2015	0.00241658	11.715	1.06823e-31	5.34116e-32	1	11	11.715	1.48876e-07	1	7.44381e-08	0.0306499	0.0212755	0.00937438	1.44062
prscs	CV	pt.clump	auto	GCST007954	HbA1c	EUR	hunt,ukbb	0.168808	0.00673913	0.126179	0.00674854	0.0426285	1.33784	0.00252847	16.8594	8.94673e-64	4.47337e-64	1	11	16.8594	3.31164e-09	1	1.65582e-09	0.0306499	0.017291	0.0133589	1.77259
prscs	CV	pt.clump	CV	GCST007954	HbA1c	SAS	ukbb	0.158075	0.0105585	0.120356	0.0106152	0.0377195	1.3134	0.00975706	3.86587	0.000110694	5.53472e-05	0.999945	1	3.86587	0.161145	0.919428	0.0805724	0.0249878	0.0144855	0.0105023	1.72502
prscs	CV	pt.clump	auto	GCST007954	HbA1c	SAS	ukbb	0.158075	0.0105585	0.0779593	0.0106604	0.080116	2.02766	0.0108803	7.36338	1.79309e-13	8.96545e-14	1	1	7.36338	0.0859318	0.957034	0.0429659	0.0249878	0.00607765	0.0189102	4.11142
prscs	CV	pt.clump	CV	GCST008059	eGFR	EUR	hunt,ukbb	0.265369	0.0357146	0.221472	0.0357167	0.0438966	1.1982	0.00160539	27.3433	1.29581e-164	6.47906e-165	1	12	27.3433	3.52899e-12	1	1.76449e-12	0.0741203	0.0521316	0.0219887	1.42179
prscs	CV	pt.clump	auto	GCST008059	eGFR	EUR	hunt,ukbb	0.265369	0.0357146	0.176894	0.0357175	0.0884747	1.50016	0.00192338	45.9996	0	0	1	12	45.9996	7.27216e-15	1	3.63608e-15	0.0741203	0.0340883	0.040032	2.17436
prscs	CV	pt.clump	CV	GCST008059	eGFR	SAS	gnh,ukbb	0.241249	0.0290542	0.180066	0.0290656	0.0611835	1.33978	0.00373229	16.393	2.1454e-60	1.0727e-60	1	12	16.393	1.40207e-09	1	7.01033e-10	0.0516317	0.0275233	0.0241084	1.87593
prscs	CV	pt.clump	auto	GCST008059	eGFR	SAS	gnh,ukbb	0.241249	0.0290542	0.159884	0.0290673	0.0813652	1.5089	0.00413444	19.6799	3.20789e-86	1.60394e-86	1	12	19.6799	1.68379e-10	1	8.41897e-11	0.0516317	0.0215504	0.0300813	2.39586
prscs	CV	pt.clump	CV	GCST008972	Urate	EUR	ukbb	0.271559	0.0032829	0.222011	0.00332288	0.0495481	1.22318	0.00236571	20.9443	2.1161e-97	1.05805e-97	1	1	20.9443	0.0303728	0.984814	0.0151864	0.0737229	0.0493609	0.024362	1.49355
prscs	CV	pt.clump	auto	GCST008972	Urate	EUR	ukbb	0.271559	0.0032829	0.197254	0.00334677	0.0743047	1.37669	0.00231154	32.1451	1.03441e-226	5.17205e-227	1	1	32.1451	0.0197982	0.990101	0.00989909	0.0737229	0.0388371	0.0348858	1.89826
prscs	CV	pt.clump	CV	GCST008972	Urate	SAS	gnh,ukbb	0.208814	0.00838991	0.207408	0.00839492	0.00140566	1.00678	0.00714581	0.196712	0.844053	0.422027	0.577973	12	0.196712	0.847345	0.576327	0.423673	0.0434831	0.0430831	0.000400026	1.00929
prscs	CV	pt.clump	auto	GCST008972	Urate	SAS	gnh,ukbb	0.208814	0.00838991	0.200054	0.00840372	0.00875978	1.04379	0.00635216	1.37902	0.167887	0.0839436	0.916056	12	1.37902	0.193048	0.903476	0.0965242	0.0434831	0.0400234	0.00345972	1.08644
prscs	CV	sbayesr	auto	GCST007954	HbA1c	EUR	hunt,ukbb	0.168808	0.00673913	0.174039	0.00673855	-0.00523146	0.969941	0.00211591	-2.47244	0.0134193	0.99329	0.00670966	11	-2.47244	0.0309868	0.0154934	0.984507	0.0306499	0.0325865	-0.0019366	0.94057
prscs	CV	sbayesr	auto	GCST007954	HbA1c	SAS	ukbb	0.158075	0.0105585	0.142362	0.010584	0.0157133	1.11038	0.00791613	1.98498	0.0471472	0.0235736	0.976426	1	1.98498	0.297092	0.851454	0.148546	0.0249878	0.0202669	0.00472087	1.23293
prscs	CV	sbayesr	auto	GCST008059	eGFR	EUR	hunt,ukbb	0.265369	0.0357146	0.271108	0.0357141	-0.00573988	0.978828	0.00104655	-5.48455	4.14531e-08	1	2.07266e-08	12	-5.48455	0.000139679	6.98397e-05	0.99993	0.0741203	0.0780274	-0.00390705	0.949927
prscs	CV	sbayesr	auto	GCST008059	eGFR	SAS	gnh,ukbb	0.241249	0.0290542	0.247669	0.029052	-0.00641972	0.974079	0.00216861	-2.9603	0.00307344	0.998463	0.00153672	12	-2.9603	0.0119141	0.00595706	0.994043	0.0516317	0.0544954	-0.00286372	0.94745
prscs	CV	sbayesr	auto	GCST008972	Urate	EUR	ukbb	0.271559	0.0032829	0.234303	0.00331609	0.0372559	1.15901	0.00217251	17.1488	6.42111e-66	3.21056e-66	1	1	17.1488	0.0370814	0.981459	0.0185407	0.0737229	0.0548829	0.0188401	1.34328
prscs	CV	sbayesr	auto	GCST008972	Urate	SAS	gnh,ukbb	0.208814	0.00838991	0.131551	0.00849951	0.0772623	1.58732	0.00485977	15.8983	6.50767e-57	3.25383e-57	1	12	15.8983	1.99492e-09	1	9.97461e-10	0.0434831	0.0173159	0.0261672	2.51117
UKBB.EnsPGS	CV	lassosum	CV	GCST007140	HDL	EUR	ebb,hunt,ukbb	0.330442	0.016081	0.299263	0.016085	0.0311791	1.10419	0.00110129	28.3115	2.49299e-176	1.24649e-176	1	24	28.3115	5.955e-20	1	2.9775e-20	0.117274	0.0967178	0.0205559	1.21254
UKBB.EnsPGS	CV	lassosum	CV	GCST007140	HDL	SAS	gnh,ukbb	0.332574	0.0132569	0.305935	0.0132731	0.0266384	1.08707	0.00216401	12.3097	8.03023e-35	4.01512e-35	1	12	12.3097	3.63873e-08	1	1.81936e-08	0.115281	0.0977501	0.0175309	1.17934
UKBB.EnsPGS	CV	lassosum	CV	GCST007954	HbA1c	EUR	hunt,ukbb	0.196163	0.00673327	0.174852	0.00673861	0.0213105	1.12188	0.00127189	16.755	5.20528e-63	2.60264e-63	1	11	16.755	3.53747e-09	1	1.76874e-09	0.0413589	0.0328953	0.00846369	1.25729
UKBB.EnsPGS	CV	lassosum	CV	GCST007954	HbA1c	SAS	ukbb	0.165073	0.0105462	0.146895	0.0105769	0.0181776	1.12375	0.00507657	3.58068	0.000342697	0.000171348	0.999829	1	3.58068	0.173375	0.913312	0.0866877	0.027249	0.0215781	0.00567081	1.2628
UKBB.EnsPGS	CV	prscs	CV	GCST007954	HbA1c	EUR	hunt,ukbb	0.196163	0.00673327	0.168808	0.00673913	0.0273551	1.16205	0.00145029	18.8618	2.34874e-79	1.17437e-79	1	11	18.8618	1.00108e-09	1	5.00542e-10	0.0413589	0.0306499	0.0107091	1.3494
UKBB.EnsPGS	CV	prscs	CV	GCST007954	HbA1c	SAS	ukbb	0.165073	0.0105462	0.158075	0.0105585	0.00699729	1.04427	0.00551559	1.26864	0.20457	0.102285	0.897715	1	1.26864	0.424964	0.787518	0.212482	0.027249	0.0249878	0.00226116	1.09049
UKBB.EnsPGS	CV	prscs	CV	GCST008059	eGFR	EUR	hunt,ukbb	0.287549	0.0357133	0.265369	0.0357146	0.0221801	1.08358	0.000943979	23.4963	4.44531e-122	2.22265e-122	1	12	23.4963	2.11038e-11	1	1.05519e-11	0.0874862	0.0741203	0.0133658	1.18033
UKBB.EnsPGS	CV	prscs	CV	GCST008059	eGFR	SAS	gnh,ukbb	0.260522	0.0290491	0.241249	0.0290542	0.0192726	1.07989	0.00197946	9.73631	2.11086e-22	1.05543e-22	1	12	9.73631	4.77646e-07	1	2.38823e-07	0.0606086	0.0516317	0.00897695	1.17387
UKBB.EnsPGS	CV	prscs	CV	GCST008972	Urate	EUR	ukbb	0.302266	0.00324327	0.271559	0.0032829	0.0307074	1.11308	0.00148256	20.7124	2.67549e-95	1.33775e-95	1	1	20.7124	0.0307123	0.984644	0.0153561	0.091762	0.0737229	0.018039	1.24469
UKBB.EnsPGS	CV	prscs	CV	GCST008972	Urate	SAS	gnh,ukbb	0.27149	0.0082575	0.208814	0.00838991	0.0626763	1.30015	0.00558461	11.223	3.14314e-29	1.57157e-29	1	12	11.223	1.01577e-07	1	5.07885e-08	0.0736984	0.0434831	0.0302153	1.69487
dbslmm	auto	lassosum	CV	GCST007140	HDL	EUR	ebb,hunt,ukbb	0.30362	0.0160848	0.299263	0.016085	0.00435745	1.01456	0.00140773	3.09537	0.00196569	0.000982846	0.999017	24	3.09537	0.00494214	0.997529	0.00247107	0.0993297	0.0967178	0.00261183	1.027
dbslmm	auto	lassosum	CV	GCST007140	HDL	SAS	gnh,ukbb	0.309564	0.0132758	0.305935	0.0132731	0.00362917	1.01186	0.00276925	1.31052	0.190018	0.0950092	0.904991	12	1.31052	0.214547	0.892726	0.107274	0.100008	0.0977501	0.00225753	1.02309
dbslmm	auto	lassosum	CV	GCST007954	HbA1c	EUR	hunt,ukbb	0.170091	0.00673824	0.174852	0.00673861	-0.00476157	0.972768	0.00162011	-2.93904	0.00329229	0.998354	0.00164615	11	-2.93904	0.0134708	0.00673541	0.993265	0.0312735	0.0328953	-0.00162181	0.950698
dbslmm	auto	lassosum	CV	GCST007954	HbA1c	SAS	ukbb	0.148035	0.0105751	0.146895	0.0105769	0.00114011	1.00776	0.00648622	0.175775	0.860471	0.430235	0.569765	1	0.175775	0.88923	0.555385	0.444615	0.0219144	0.0215781	0.000336254	1.01558
dbslmm	auto	prscs	CV	GCST007954	HbA1c	EUR	hunt,ukbb	0.170091	0.00673824	0.168808	0.00673913	0.00128297	1.0076	0.0015301	0.838491	0.401755	0.200878	0.799122	11	0.838491	0.419603	0.790199	0.209801	0.0312735	0.0306499	0.000623593	1.02035
dbslmm	auto	prscs	CV	GCST007954	HbA1c	SAS	ukbb	0.148035	0.0105751	0.158075	0.0105585	-0.0100402	0.936485	0.00614151	-1.6348	0.10209	0.948955	0.051045	1	-1.6348	0.349487	0.174744	0.825256	0.0219144	0.0249878	-0.0030734	0.877004
dbslmm	auto	prscs	CV	GCST008059	eGFR	EUR	hunt,ukbb	0.25901	0.0357148	0.265369	0.0357146	-0.00635893	0.976037	0.000848124	-7.49765	6.49725e-14	1	3.24862e-14	12	-7.49765	7.25647e-06	3.62823e-06	0.999996	0.0705726	0.0741203	-0.00354768	0.952136
dbslmm	auto	prscs	CV	GCST008059	eGFR	SAS	gnh,ukbb	0.235621	0.0290541	0.241249	0.0290542	-0.00562838	0.97667	0.0021525	-2.61481	0.00892778	0.995536	0.00446389	12	-2.61481	0.0226004	0.0113002	0.9887	0.049044	0.0516317	-0.00258765	0.949882
dbslmm	auto	prscs	CV	GCST008972	Urate	EUR	ukbb	0.252631	0.0032955	0.271559	0.0032829	-0.0189284	0.930297	0.00151416	-12.501	7.37505e-36	1	3.68752e-36	1	-12.501	0.0508174	0.0254087	0.974591	0.0639825	0.0737229	-0.00974047	0.867877
dbslmm	auto	prscs	CV	GCST008972	Urate	SAS	gnh,ukbb	0.214187	0.00837852	0.208814	0.00838991	0.00537318	1.02573	0.00470729	1.14146	0.253678	0.126839	0.873161	12	1.14146	0.275945	0.862027	0.137973	0.0460256	0.0434831	0.00254249	1.05847
lassosum	auto	lassosum	CV	GCST007140	HDL	EUR	ebb,hunt,ukbb	0.299263	0.016085	0.299263	0.016085	0	1	0										0.0967178	0.0967178	0	1
lassosum	auto	lassosum	CV	GCST007140	HDL	SAS	gnh,ukbb	0.305935	0.0132731	0.305935	0.0132731	0	1	0										0.0977501	0.0977501	0	1
lassosum	auto	lassosum	CV	GCST007954	HbA1c	EUR	hunt,ukbb	0.174852	0.00673861	0.174852	0.00673861	0	1	0										0.0328953	0.0328953	0	1
lassosum	auto	lassosum	CV	GCST007954	HbA1c	SAS	ukbb	0.146895	0.0105769	0.146895	0.0105769	0	1	0										0.0215781	0.0215781	0	1
lassosum	auto	prscs	CV	GCST007954	HbA1c	EUR	hunt,ukbb	0.174852	0.00673861	0.168808	0.00673913	0.00604454	1.03581	0.00185033	3.26673	0.00108796	0.000543978	0.999456	11	3.26673	0.0075086	0.996246	0.0037543	0.0328953	0.0306499	0.0022454	1.07326
lassosum	auto	prscs	CV	GCST007954	HbA1c	SAS	ukbb	0.146895	0.0105769	0.158075	0.0105585	-0.0111803	0.929272	0.00745218	-1.50027	0.133544	0.933228	0.0667722	1	-1.50027	0.374281	0.187141	0.812859	0.0215781	0.0249878	-0.00340965	0.863547
lassosum	CV	prscs	CV	GCST008059	eGFR	EUR	hunt,ukbb	0.262244	0.0357147	0.265369	0.0357146	-0.00312416	0.988227	0.000933423	-3.34699	0.000816937	0.999592	0.000408468	12	-3.34699	0.00581241	0.0029062	0.997094	0.0723801	0.0741203	-0.00174021	0.976522
lassosum	auto	prscs	CV	GCST008059	eGFR	EUR	hunt,ukbb	0.250943	0.0357152	0.265369	0.0357146	-0.0144254	0.94564	0.00103527	-13.934	3.93706e-44	1	1.96853e-44	12	-13.934	9.0021e-09	4.50105e-09	1	0.0664373	0.0741203	-0.00768302	0.896344
lassosum	CV	prscs	CV	GCST008059	eGFR	SAS	gnh,ukbb	0.234253	0.0290545	0.241249	0.0290542	-0.00699623	0.971	0.00216217	-3.23575	0.00121325	0.999393	0.000606624	12	-3.23575	0.00714276	0.00357138	0.996429	0.0484669	0.0516317	-0.00316475	0.938705
lassosum	auto	prscs	CV	GCST008059	eGFR	SAS	gnh,ukbb	0.226518	0.0290572	0.241249	0.0290542	-0.014731	0.938939	0.00237699	-6.1973	5.74388e-10	1	2.87194e-10	12	-6.1973	4.60522e-05	2.30261e-05	0.999977	0.0451678	0.0516317	-0.00646391	0.874807
lassosum	CV	prscs	CV	GCST008972	Urate	EUR	ukbb	0.272527	0.0032697	0.271559	0.0032829	0.000967892	1.00356	0.00124834	0.775345	0.438136	0.219068	0.780932	1	0.775345	0.580133	0.709933	0.290067	0.074766	0.0737229	0.00104303	1.01415
lassosum	auto	prscs	CV	GCST008972	Urate	EUR	ukbb	0.260289	0.00327642	0.271559	0.0032829	-0.0112698	0.9585	0.00137805	-8.17802	2.8854e-16	1	1.4427e-16	1	-8.17802	0.0774607	0.0387303	0.96127	0.0683907	0.0737229	-0.00533228	0.927671
lassosum	CV	prscs	CV	GCST008972	Urate	SAS	gnh,ukbb	0.253383	0.00829843	0.208814	0.00838991	0.0445692	1.21344	0.00459674	9.69584	3.14058e-22	1.57029e-22	1	12	9.69584	4.99504e-07	1	2.49752e-07	0.0639606	0.0434831	0.0204775	1.47093
lassosum	auto	prscs	CV	GCST008972	Urate	SAS	gnh,ukbb	0.229208	0.0083501	0.208814	0.00838991	0.0203945	1.09767	0.00398721	5.11498	3.13782e-07	1.56891e-07	1	12	5.11498	0.000255377	0.999872	0.000127688	0.0523411	0.0434831	0.00885799	1.20371
ldpred2	CV	lassosum	CV	GCST007140	HDL	EUR	ebb,hunt,ukbb	0.314003	0.0160838	0.299263	0.016085	0.0147402	1.04925	0.00117276	12.5688	3.13495e-36	1.56747e-36	1	24	12.5688	4.76354e-12	1	2.38177e-12	0.106347	0.0967178	0.00962904	1.09956
ldpred2	auto	lassosum	CV	GCST007140	HDL	EUR	ebb,hunt,ukbb	0.281344	0.016089	0.299263	0.016085	-0.0179192	0.940122	0.00150973	-11.8691	1.71326e-32	1	8.5663e-33	24	-11.8691	1.56797e-11	7.83985e-12	1	0.0862159	0.0967178	-0.0105019	0.891417
ldpred2	CV	lassosum	CV	GCST007140	HDL	SAS	gnh,ukbb	0.318049	0.0132611	0.305935	0.0132731	0.012114	1.0396	0.00223013	5.43197	5.57351e-08	2.78675e-08	1	12	5.43197	0.000152021	0.999924	7.60105e-05	0.105616	0.0977501	0.00786602	1.08047
ldpred2	auto	lassosum	CV	GCST007140	HDL	SAS	gnh,ukbb	0.258783	0.0132898	0.305935	0.0132731	-0.0471525	0.845874	0.00343717	-13.7184	7.87842e-43	1	3.93921e-43	12	-13.7184	1.07436e-08	5.3718e-09	1	0.0703794	0.0977501	-0.0273707	0.719993
ldpred2	CV	lassosum	CV	GCST007954	HbA1c	EUR	hunt,ukbb	0.181224	0.00673748	0.174852	0.00673861	0.00637145	1.03644	0.00128607	4.9542	7.26287e-07	3.63144e-07	1	11	4.9542	0.000432743	0.999784	0.000216372	0.0353102	0.0328953	0.00241492	1.07341
ldpred2	auto	lassosum	CV	GCST007954	HbA1c	EUR	hunt,ukbb	0.126416	0.00675085	0.174852	0.00673861	-0.0484359	0.722989	0.00247089	-19.6027	1.46769e-85	1	7.33844e-86	11	-19.6027	6.6274e-10	3.3137e-10	1	0.0172815	0.0328953	-0.0156138	0.525349
ldpred2	CV	lassosum	CV	GCST007954	HbA1c	SAS	ukbb	0.153137	0.0105668	0.146895	0.0105769	0.00624211	1.04249	0.00516081	1.20952	0.226462	0.113231	0.886769	1	1.20952	0.439811	0.780094	0.219906	0.023451	0.0215781	0.00187283	1.08679
ldpred2	auto	lassosum	CV	GCST007954	HbA1c	SAS	ukbb	0.105875	0.0106328	0.146895	0.0105769	-0.04102	0.720753	0.00944894	-4.34123	1.41689e-05	0.999993	7.08444e-06	1	-4.34123	0.144131	0.0720655	0.927935	0.0112095	0.0215781	-0.0103686	0.519485
ldpred2	CV	prscs	CV	GCST007954	HbA1c	EUR	hunt,ukbb	0.181224	0.00673748	0.168808	0.00673913	0.012416	1.07355	0.00120697	10.2869	8.07013e-25	4.03506e-25	1	11	10.2869	5.56849e-07	1	2.78425e-07	0.0353102	0.0306499	0.00466032	1.15205
ldpred2	auto	prscs	CV	GCST007954	HbA1c	EUR	hunt,ukbb	0.126416	0.00675085	0.168808	0.00673913	-0.0423914	0.748878	0.00273972	-15.4729	5.28779e-54	1	2.6439e-54	11	-15.4729	8.21656e-09	4.10828e-09	1	0.0172815	0.0306499	-0.0133684	0.563836
ldpred2	CV	prscs	CV	GCST007954	HbA1c	SAS	ukbb	0.153137	0.0105668	0.158075	0.0105585	-0.00493817	0.968761	0.00443999	-1.1122	0.266051	0.866975	0.133025	1	-1.1122	0.466213	0.233107	0.766893	0.023451	0.0249878	-0.00153682	0.938497
ldpred2	auto	prscs	CV	GCST007954	HbA1c	SAS	ukbb	0.105875	0.0106328	0.158075	0.0105585	-0.0522003	0.669776	0.0104194	-5.00991	5.4456e-07	1	2.7228e-07	1	-5.00991	0.125424	0.0627119	0.937288	0.0112095	0.0249878	-0.0137783	0.4486
ldpred2	CV	prscs	CV	GCST008059	eGFR	EUR	hunt,ukbb	0.278153	0.0357138	0.265369	0.0357146	0.0127848	1.04818	0.000811448	15.7555	6.29327e-56	3.14664e-56	1	12	15.7555	2.21285e-09	1	1.10642e-09	0.0819423	0.0741203	0.00782203	1.10553
ldpred2	auto	prscs	CV	GCST008059	eGFR	EUR	hunt,ukbb	0.274489	0.035714	0.265369	0.0357146	0.00912075	1.03437	0.00104292	8.74536	2.22296e-18	1.11148e-18	1	12	8.74536	1.49341e-06	0.999999	7.46706e-07	0.0797896	0.0741203	0.00566926	1.07649
ldpred2	CV	prscs	CV	GCST008059	eGFR	SAS	gnh,ukbb	0.250949	0.029051	0.241249	0.0290542	0.00970003	1.04021	0.00168329	5.76254	8.28563e-09	4.14281e-09	1	12	5.76254	8.98487e-05	0.999955	4.49244e-05	0.0560001	0.0516317	0.00436843	1.08461
ldpred2	auto	prscs	CV	GCST008059	eGFR	SAS	gnh,ukbb	0.243242	0.0290527	0.241249	0.0290542	0.00199309	1.00826	0.00223149	0.893162	0.37177	0.185885	0.814115	12	0.893162	0.389331	0.805334	0.194666	0.0524577	0.0516317	0.000826004	1.016
ldpred2	CV	prscs	CV	GCST008972	Urate	EUR	ukbb	0.28769	0.00326362	0.271559	0.0032829	0.0161305	1.0594	0.00118711	13.588	4.71718e-42	2.35859e-42	1	1	13.588	0.0467673	0.976616	0.0233836	0.0828929	0.0737229	0.00916997	1.12438
ldpred2	auto	prscs	CV	GCST008972	Urate	EUR	ukbb	0.271154	0.00327306	0.271559	0.0032829	-0.00040475	0.99851	0.00159646	-0.25353	0.799858	0.600071	0.399929	1	-0.25353	0.841928	0.420964	0.579036	0.0739294	0.0737229	0.000206478	1.0028
ldpred2	CV	prscs	CV	GCST008972	Urate	SAS	gnh,ukbb	0.254226	0.00829805	0.208814	0.00838991	0.0454127	1.21748	0.004023	11.2883	1.49927e-29	7.49637e-30	1	12	11.2883	9.52817e-08	1	4.76408e-08	0.0646334	0.0434831	0.0211503	1.4864
ldpred2	auto	prscs	CV	GCST008972	Urate	SAS	gnh,ukbb	0.19196	0.00842029	0.208814	0.00838991	-0.0168539	0.919287	0.00421682	-3.99682	6.41982e-05	0.999968	3.20991e-05	12	-3.99682	0.0017718	0.000885898	0.999114	0.0368664	0.0434831	-0.00661674	0.847832
megaprs	CV	lassosum	CV	GCST007140	HDL	EUR	ebb,hunt,ukbb	0.303648	0.016085	0.299263	0.016085	0.00438548	1.01465	0.00148486	2.95347	0.00314226	0.00157113	0.998429	24	2.95347	0.00692935	0.996535	0.00346468	0.0994959	0.0967178	0.00277804	1.02872
megaprs	auto	lassosum	CV	GCST007140	HDL	EUR	ebb,hunt,ukbb	0.29132	0.0160868	0.299263	0.016085	-0.00794298	0.973458	0.00170663	-4.6542	3.25236e-06	0.999998	1.62618e-06	24	-4.6542	0.000100045	5.00227e-05	0.99995	0.0917973	0.0967178	-0.00492056	0.949125
megaprs	CV	lassosum	CV	GCST007140	HDL	SAS	gnh,ukbb	0.301886	0.0132699	0.305935	0.0132731	-0.00404954	0.986763	0.0029627	-1.36684	0.171676	0.914162	0.0858379	12	-1.36684	0.196737	0.0983686	0.901631	0.095187	0.0977501	-0.00256311	0.973779
megaprs	auto	lassosum	CV	GCST007140	HDL	SAS	gnh,ukbb	0.28563	0.0132766	0.305935	0.0132731	-0.0203049	0.93363	0.00344653	-5.8914	3.82937e-09	1	1.91469e-09	12	-5.8914	7.35005e-05	3.67502e-05	0.999963	0.0854056	0.0977501	-0.0123445	0.873714
megaprs	CV	lassosum	CV	GCST007954	HbA1c	EUR	hunt,ukbb	0.181885	0.00673618	0.174852	0.00673861	0.00703249	1.04022	0.00152765	4.60347	4.15504e-06	2.07752e-06	0.999998	11	4.60347	0.000760604	0.99962	0.000380302	0.0356382	0.0328953	0.00274297	1.08338
megaprs	auto	lassosum	CV	GCST007954	HbA1c	EUR	hunt,ukbb	0.179923	0.00673704	0.174852	0.00673861	0.0050704	1.029	0.00146255	3.46681	0.000526665	0.000263333	0.999737	11	3.46681	0.00526947	0.997365	0.00263474	0.0348675	0.0328953	0.00197227	1.05996
megaprs	CV	lassosum	CV	GCST007954	HbA1c	SAS	ukbb	0.162736	0.0105504	0.146895	0.0105769	0.0158407	1.10784	0.00608504	2.60322	0.00923531	0.00461766	0.995382	1	2.60322	0.233486	0.883257	0.116743	0.0264829	0.0215781	0.00490476	1.2273
megaprs	auto	lassosum	CV	GCST007954	HbA1c	SAS	ukbb	0.163305	0.0105493	0.146895	0.0105769	0.0164102	1.11171	0.00592843	2.76806	0.00563917	0.00281958	0.99718	1	2.76806	0.2207	0.88965	0.11035	0.0266686	0.0215781	0.00509045	1.23591
megaprs	CV	prscs	CV	GCST007954	HbA1c	EUR	hunt,ukbb	0.181885	0.00673618	0.168808	0.00673913	0.013077	1.07747	0.00153293	8.53073	1.4543e-17	7.27148e-18	1	11	8.53073	3.52858e-06	0.999998	1.76429e-06	0.0356382	0.0306499	0.00498837	1.16275
megaprs	auto	prscs	CV	GCST007954	HbA1c	EUR	hunt,ukbb	0.179923	0.00673704	0.168808	0.00673913	0.0111149	1.06584	0.00167864	6.6214	3.55824e-11	1.77912e-11	1	11	6.6214	3.75346e-05	0.999981	1.87673e-05	0.0348675	0.0306499	0.00421767	1.13761
megaprs	CV	prscs	CV	GCST007954	HbA1c	SAS	ukbb	0.162736	0.0105504	0.158075	0.0105585	0.0046604	1.02948	0.00617204	0.755083	0.450199	0.225099	0.774901	1	0.755083	0.588268	0.705866	0.294134	0.0264829	0.0249878	0.00149511	1.05983
megaprs	auto	prscs	CV	GCST007954	HbA1c	SAS	ukbb	0.163305	0.0105493	0.158075	0.0105585	0.00522994	1.03309	0.0067583	0.773854	0.439017	0.219509	0.780491	1	0.773854	0.580726	0.709637	0.290363	0.0266686	0.0249878	0.0016808	1.06726
megaprs	CV	prscs	CV	GCST008059	eGFR	EUR	hunt,ukbb	0.279708	0.0357138	0.265369	0.0357146	0.0143392	1.05403	0.00097597	14.6922	7.23059e-49	3.61529e-49	1	12	14.6922	4.92508e-09	1	2.46254e-09	0.082726	0.0741203	0.00860572	1.1161
megaprs	auto	prscs	CV	GCST008059	eGFR	EUR	hunt,ukbb	0.27701	0.0357139	0.265369	0.0357146	0.0116413	1.04387	0.00103187	11.2817	1.61513e-29	8.07563e-30	1	12	11.2817	9.58937e-08	1	4.79468e-08	0.0811532	0.0741203	0.00703289	1.09488
megaprs	CV	prscs	CV	GCST008059	eGFR	SAS	gnh,ukbb	0.254793	0.0290505	0.241249	0.0290542	0.0135432	1.05614	0.00220067	6.15413	7.54892e-10	3.77446e-10	1	12	6.15413	4.91545e-05	0.999975	2.45772e-05	0.0578651	0.0516317	0.0062334	1.12073
megaprs	auto	prscs	CV	GCST008059	eGFR	SAS	gnh,ukbb	0.252495	0.02905	0.241249	0.0290542	0.0112457	1.04661	0.00223516	5.03126	4.87256e-07	2.43628e-07	1	12	5.03126	0.000293555	0.999853	0.000146777	0.0567712	0.0516317	0.00513953	1.09954
megaprs	CV	prscs	CV	GCST008972	Urate	EUR	ukbb	0.279046	0.00326704	0.271559	0.0032829	0.00748637	1.02757	0.00158322	4.72859	2.26086e-06	1.13043e-06	0.999999	1	4.72859	0.132677	0.933661	0.0663386	0.0782197	0.0737229	0.00449676	1.061
megaprs	auto	prscs	CV	GCST008972	Urate	EUR	ukbb	0.266867	0.00327552	0.271559	0.0032829	-0.004692	0.982722	0.00168174	-2.78997	0.00527127	0.997364	0.00263563	1	-2.78997	0.2191	0.10955	0.89045	0.0716767	0.0737229	-0.00204622	0.972244
megaprs	CV	prscs	CV	GCST008972	Urate	SAS	gnh,ukbb	0.252733	0.00830078	0.208814	0.00838991	0.0439191	1.21033	0.00543987	8.07357	6.8274e-16	3.4137e-16	1	12	8.07357	3.42312e-06	0.999998	1.71156e-06	0.0638909	0.0434831	0.0204078	1.46933
megaprs	auto	prscs	CV	GCST008972	Urate	SAS	gnh,ukbb	0.24617	0.00831602	0.208814	0.00838991	0.0373569	1.1789	0.00582705	6.41094	1.44625e-10	7.23124e-11	1	12	6.41094	3.34786e-05	0.999983	1.67393e-05	0.0605219	0.0434831	0.0170388	1.39185
prscs	CV	lassosum	CV	GCST007140	HDL	EUR	ebb,hunt,ukbb	0.30819	0.0160843	0.299263	0.016085	0.00892771	1.02983	0.00131816	6.77283	1.26289e-11	6.31443e-12	1	24	6.77283	5.26355e-07	1	2.63178e-07	0.102537	0.0967178	0.00581936	1.06017
prscs	auto	lassosum	CV	GCST007140	HDL	EUR	ebb,hunt,ukbb	0.305716	0.0160849	0.299263	0.016085	0.0064537	1.02157	0.001349	4.78405	1.71797e-06	8.58984e-07	0.999999	24	4.78405	7.19129e-05	0.999964	3.59564e-05	0.100791	0.0967178	0.00407295	1.04211
prscs	CV	lassosum	CV	GCST007140	HDL	SAS	gnh,ukbb	0.310855	0.0132711	0.305935	0.0132731	0.00491976	1.01608	0.00259008	1.89946	0.0575035	0.0287517	0.971248	12	1.89946	0.0818001	0.9591	0.0409	0.10099	0.0977501	0.00323972	1.03314
prscs	auto	lassosum	CV	GCST007140	HDL	SAS	gnh,ukbb	0.308781	0.0132731	0.305935	0.0132731	0.00284527	1.0093	0.00263223	1.08093	0.279726	0.139863	0.860137	12	1.08093	0.300971	0.849514	0.150486	0.0996304	0.0977501	0.00188034	1.01924
prscs	auto	lassosum	CV	GCST007954	HbA1c	EUR	hunt,ukbb	0.168808	0.00673913	0.174852	0.00673861	-0.00604454	0.965431	0.00185033	-3.26673	0.00108796	0.999456	0.000543978	11	-3.26673	0.0075086	0.0037543	0.996246	0.0306499	0.0328953	-0.0022454	0.931741
prscs	auto	lassosum	CV	GCST007954	HbA1c	SAS	ukbb	0.158075	0.0105585	0.146895	0.0105769	0.0111803	1.07611	0.00745218	1.50027	0.133544	0.0667722	0.933228	1	1.50027	0.374281	0.812859	0.187141	0.0249878	0.0215781	0.00340965	1.15801
prscs	auto	prscs	CV	GCST007954	HbA1c	EUR	hunt,ukbb	0.168808	0.00673913	0.168808	0.00673913	0	1	0										0.0306499	0.0306499	0	1
prscs	auto	prscs	CV	GCST007954	HbA1c	SAS	ukbb	0.158075	0.0105585	0.158075	0.0105585	0	1	0										0.0249878	0.0249878	0	1
prscs	auto	prscs	CV	GCST008059	eGFR	EUR	hunt,ukbb	0.265369	0.0357146	0.265369	0.0357146	0	1	0										0.0741203	0.0741203	0	1
prscs	auto	prscs	CV	GCST008059	eGFR	SAS	gnh,ukbb	0.241249	0.0290542	0.241249	0.0290542	0	1	0										0.0516317	0.0516317	0	1
prscs	auto	prscs	CV	GCST008972	Urate	EUR	ukbb	0.271559	0.0032829	0.271559	0.0032829	0	1	0										0.0737229	0.0737229	0	1
prscs	auto	prscs	CV	GCST008972	Urate	SAS	gnh,ukbb	0.208814	0.00838991	0.208814	0.00838991	0	1	0										0.0434831	0.0434831	0	1
pt.clump	CV	lassosum	CV	GCST007140	HDL	EUR	ebb,hunt,ukbb	0.23234	0.0160943	0.299263	0.016085	-0.0669226	0.776375	0.00178698	-37.4502	5.97147e-307	1	2.98574e-307	24	-37.4502	8.35473e-23	4.17737e-23	1	0.0592625	0.0967178	-0.0374553	0.612737
pt.clump	auto	lassosum	CV	GCST007140	HDL	EUR	ebb,hunt,ukbb	0.220402	0.016096	0.299263	0.016085	-0.0788603	0.736485	0.00194532	-40.5386	0	1	0	24	-40.5386	1.28337e-23	6.41687e-24	1	0.0536281	0.0967178	-0.0430897	0.55448
pt.clump	CV	lassosum	CV	GCST007140	HDL	SAS	gnh,ukbb	0.251254	0.0132984	0.305935	0.0132731	-0.0546811	0.821266	0.00332907	-16.4253	1.25956e-60	1	6.29778e-61	12	-16.4253	1.37058e-09	6.85292e-10	1	0.0666181	0.0977501	-0.031132	0.681514
pt.clump	auto	lassosum	CV	GCST007140	HDL	SAS	gnh,ukbb	0.247447	0.0132964	0.305935	0.0132731	-0.0584888	0.80882	0.00351728	-16.629	4.29889e-62	1	2.14945e-62	12	-16.629	1.18907e-09	5.94533e-10	1	0.0647437	0.0977501	-0.0330063	0.662339
pt.clump	CV	lassosum	CV	GCST007954	HbA1c	EUR	hunt,ukbb	0.140498	0.00674643	0.174852	0.00673861	-0.0343547	0.803522	0.00185944	-18.4758	3.23584e-76	1	1.61792e-76	11	-18.4758	1.24875e-09	6.24377e-10	1	0.0212755	0.0328953	-0.0116198	0.646764
pt.clump	auto	lassosum	CV	GCST007954	HbA1c	EUR	hunt,ukbb	0.126179	0.00674854	0.174852	0.00673861	-0.0486731	0.721633	0.00203682	-23.8966	3.32272e-126	1	1.66136e-126	11	-23.8966	7.85738e-11	3.92869e-11	1	0.017291	0.0328953	-0.0156043	0.525638
pt.clump	CV	lassosum	CV	GCST007954	HbA1c	SAS	ukbb	0.120356	0.0106152	0.146895	0.0105769	-0.0265393	0.819332	0.00738273	-3.59477	0.000324673	0.999838	0.000162337	1	-3.59477	0.172729	0.0863644	0.913636	0.0144855	0.0215781	-0.00709264	0.671305
pt.clump	auto	lassosum	CV	GCST007954	HbA1c	SAS	ukbb	0.0779593	0.0106604	0.146895	0.0105769	-0.0689357	0.530714	0.0084615	-8.14699	3.73107e-16	1	1.86553e-16	1	-8.14699	0.0777528	0.0388764	0.961124	0.00607765	0.0215781	-0.0155005	0.281658
pt.clump	CV	prscs	CV	GCST007954	HbA1c	EUR	hunt,ukbb	0.140498	0.00674643	0.168808	0.00673913	-0.0283101	0.832294	0.00241658	-11.715	1.06823e-31	1	5.34116e-32	11	-11.715	1.48876e-07	7.44381e-08	1	0.0212755	0.0306499	-0.00937438	0.694146
pt.clump	auto	prscs	CV	GCST007954	HbA1c	EUR	hunt,ukbb	0.126179	0.00674854	0.168808	0.00673913	-0.0426285	0.747473	0.00252847	-16.8594	8.94673e-64	1	4.47337e-64	11	-16.8594	3.31164e-09	1.65582e-09	1	0.017291	0.0306499	-0.0133589	0.564146
pt.clump	CV	prscs	CV	GCST007954	HbA1c	SAS	ukbb	0.120356	0.0106152	0.158075	0.0105585	-0.0377195	0.761382	0.00975706	-3.86587	0.000110694	0.999945	5.53472e-05	1	-3.86587	0.161145	0.0805724	0.919428	0.0144855	0.0249878	-0.0105023	0.579703
pt.clump	auto	prscs	CV	GCST007954	HbA1c	SAS	ukbb	0.0779593	0.0106604	0.158075	0.0105585	-0.080116	0.493178	0.0108803	-7.36338	1.79309e-13	1	8.96545e-14	1	-7.36338	0.0859318	0.0429659	0.957034	0.00607765	0.0249878	-0.0189102	0.243225
pt.clump	CV	prscs	CV	GCST008059	eGFR	EUR	hunt,ukbb	0.221472	0.0357167	0.265369	0.0357146	-0.0438966	0.834582	0.00160539	-27.3433	1.29581e-164	1	6.47906e-165	12	-27.3433	3.52899e-12	1.76449e-12	1	0.0521316	0.0741203	-0.0219887	0.703338
pt.clump	auto	prscs	CV	GCST008059	eGFR	EUR	hunt,ukbb	0.176894	0.0357175	0.265369	0.0357146	-0.0884747	0.666597	0.00192338	-45.9996	0	1	0	12	-45.9996	7.27216e-15	3.63608e-15	1	0.0340883	0.0741203	-0.040032	0.459905
pt.clump	CV	prscs	CV	GCST008059	eGFR	SAS	gnh,ukbb	0.180066	0.0290656	0.241249	0.0290542	-0.0611835	0.746389	0.00373229	-16.393	2.1454e-60	1	1.0727e-60	12	-16.393	1.40207e-09	7.01033e-10	1	0.0275233	0.0516317	-0.0241084	0.533069
pt.clump	auto	prscs	CV	GCST008059	eGFR	SAS	gnh,ukbb	0.159884	0.0290673	0.241249	0.0290542	-0.0813652	0.662734	0.00413444	-19.6799	3.20789e-86	1	1.60394e-86	12	-19.6799	1.68379e-10	8.41897e-11	1	0.0215504	0.0516317	-0.0300813	0.417387
pt.clump	CV	prscs	CV	GCST008972	Urate	EUR	ukbb	0.222011	0.00332288	0.271559	0.0032829	-0.0495481	0.817542	0.00236571	-20.9443	2.1161e-97	1	1.05805e-97	1	-20.9443	0.0303728	0.0151864	0.984814	0.0493609	0.0737229	-0.024362	0.669546
pt.clump	auto	prscs	CV	GCST008972	Urate	EUR	ukbb	0.197254	0.00334677	0.271559	0.0032829	-0.0743047	0.726378	0.00231154	-32.1451	1.03441e-226	1	5.17205e-227	1	-32.1451	0.0197982	0.00989909	0.990101	0.0388371	0.0737229	-0.0348858	0.526798
pt.clump	CV	prscs	CV	GCST008972	Urate	SAS	gnh,ukbb	0.207408	0.00839492	0.208814	0.00838991	-0.00140566	0.993268	0.00714581	-0.196712	0.844053	0.577973	0.422027	12	-0.196712	0.847345	0.423673	0.576327	0.0430831	0.0434831	-0.000400026	0.9908
pt.clump	auto	prscs	CV	GCST008972	Urate	SAS	gnh,ukbb	0.200054	0.00840372	0.208814	0.00838991	-0.00875978	0.95805	0.00635216	-1.37902	0.167887	0.916056	0.0839436	12	-1.37902	0.193048	0.0965242	0.903476	0.0400234	0.0434831	-0.00345972	0.920435
sbayesr	auto	lassosum	CV	GCST007140	HDL	EUR	ebb,hunt,ukbb	0.307579	0.0160854	0.299263	0.016085	0.0083162	1.02779	0.00145767	5.70514	1.16248e-08	5.81238e-09	1	24	5.70514	7.06524e-06	0.999996	3.53262e-06	0.102175	0.0967178	0.00545692	1.05642
sbayesr	auto	lassosum	CV	GCST007140	HDL	SAS	gnh,ukbb	0.295125	0.013275	0.305935	0.0132731	-0.0108101	0.964666	0.00318214	-3.39711	0.000681016	0.999659	0.000340508	12	-3.39711	0.00529793	0.00264897	0.997351	0.0911375	0.0977501	-0.0066126	0.932352
sbayesr	auto	lassosum	CV	GCST007954	HbA1c	EUR	hunt,ukbb	0.174039	0.00673855	0.174852	0.00673861	-0.000813085	0.99535	0.0016633	-0.488839	0.624956	0.687522	0.312478	11	-0.488839	0.634556	0.317278	0.682722	0.0325865	0.0328953	-0.000308796	0.990613
sbayesr	auto	lassosum	CV	GCST007954	HbA1c	SAS	ukbb	0.142362	0.010584	0.146895	0.0105769	-0.00453303	0.969141	0.00625242	-0.725005	0.468449	0.765775	0.234225	1	-0.725005	0.600641	0.300321	0.699679	0.0202669	0.0215781	-0.00131121	0.939234
sbayesr	auto	prscs	CV	GCST007954	HbA1c	EUR	hunt,ukbb	0.174039	0.00673855	0.168808	0.00673913	0.00523146	1.03099	0.00211591	2.47244	0.0134193	0.00670966	0.99329	11	2.47244	0.0309868	0.984507	0.0154934	0.0325865	0.0306499	0.0019366	1.06318
sbayesr	auto	prscs	CV	GCST007954	HbA1c	SAS	ukbb	0.142362	0.010584	0.158075	0.0105585	-0.0157133	0.900596	0.00791613	-1.98498	0.0471472	0.976426	0.0235736	1	-1.98498	0.297092	0.148546	0.851454	0.0202669	0.0249878	-0.00472087	0.811073
sbayesr	auto	prscs	CV	GCST008059	eGFR	EUR	hunt,ukbb	0.271108	0.0357141	0.265369	0.0357146	0.00573988	1.02163	0.00104655	5.48455	4.14531e-08	2.07266e-08	1	12	5.48455	0.000139679	0.99993	6.98397e-05	0.0780274	0.0741203	0.00390705	1.05271
sbayesr	auto	prscs	CV	GCST008059	eGFR	SAS	gnh,ukbb	0.247669	0.029052	0.241249	0.0290542	0.00641972	1.02661	0.00216861	2.9603	0.00307344	0.00153672	0.998463	12	2.9603	0.0119141	0.994043	0.00595706	0.0544954	0.0516317	0.00286372	1.05546
sbayesr	auto	prscs	CV	GCST008972	Urate	EUR	ukbb	0.234303	0.00331609	0.271559	0.0032829	-0.0372559	0.862807	0.00217251	-17.1488	6.42111e-66	1	3.21056e-66	1	-17.1488	0.0370814	0.0185407	0.981459	0.0548829	0.0737229	-0.0188401	0.744447
sbayesr	auto	prscs	CV	GCST008972	Urate	SAS	gnh,ukbb	0.131551	0.00849951	0.208814	0.00838991	-0.0772623	0.629994	0.00485977	-15.8983	6.50767e-57	1	3.25383e-57	12	-15.8983	1.99492e-09	9.97461e-10	1	0.0173159	0.0434831	-0.0261672	0.39822

### Sheet: S7
method	type	trait	N (EUR)	N (SAS)	median (EUR)	median (SAS)	mean (EUR)	sd (EUR)	mean (SAS)	sd (SAS)
ldpred2	CV	binary	9	8	0.9307	0.9171	0.8954	0.0703	0.9519	0.2287
megaprs	CV	binary	9	8	0.9173	0.8685	0.9002	0.0751	0.9398	0.272
lassosum	CV	binary	9	8	0.8582	0.834	0.8472	0.1381	0.8308	0.1993
prscs	CV	binary	9	8	0.8371	0.8091	0.8245	0.2022	0.8777	0.4803
pt.clump	CV	binary	9	8	0.5874	0.5391	0.5358	0.1044	0.5608	0.2788
megaprs	auto	binary	9	8	0.919	0.8974	0.9018	0.052	0.9141	0.2781
ldpred2	auto	binary	9	8	0.8627	0.9041	0.7743	0.2756	0.8897	0.4993
prscs	auto	binary	9	8	0.8453	0.7741	0.8639	0.1478	0.8366	0.4493
dbslmm	auto	binary	9	8	0.8279	0.76	0.8149	0.1685	0.7071	0.2682
lassosum	auto	binary	9	8	0.7722	0.7878	0.7613	0.2012	0.6357	0.3155
sbayesr	auto	binary	9	8	0.7667	0.7774	0.7674	0.1398	0.7086	0.2473
pt.clump	auto	binary	9	8	0.4514	0.357	0.3907	0.1249	0.3461	0.1816
ldpred2	CV	continuous	5	5	0.9033	0.877	0.8999	0.0297	0.8572	0.0874
megaprs	CV	continuous	5	5	0.8617	0.8669	0.8844	0.0431	0.8961	0.0636
prscs	CV	continuous	5	5	0.8472	0.8519	0.8273	0.0558	0.7699	0.155
lassosum	CV	continuous	5	5	0.8247	0.8479	0.836	0.0475	0.8379	0.0404
pt.clump	CV	continuous	5	5	0.5379	0.5316	0.5558	0.0525	0.514	0.0733
prscs	auto	continuous	5	5	0.8472	0.8642	0.8222	0.0509	0.818	0.1299
dbslmm	auto	continuous	5	5	0.8067	0.8092	0.7945	0.0687	0.8059	0.1125
sbayesr	auto	continuous	5	5	0.7879	0.7438	0.7589	0.1322	0.6754	0.2565
megaprs	auto	continuous	5	5	0.7828	0.8212	0.7891	0.116	0.8507	0.1028
lassosum	auto	continuous	5	5	0.7594	0.7919	0.7706	0.039	0.8113	0.0985
ldpred2	auto	continuous	5	5	0.7352	0.6105	0.6917	0.1931	0.6179	0.1767
pt.clump	auto	continuous	5	5	0.4181	0.3566	0.3781	0.1012	0.408	0.1427

### Sheet: S8
method	ancestry	median_beta_rel	avg_beta_rel	sd_beta_rel	median_increase %	avg_increase %	significant negative effects	N
lassosum	EUR	0.941635	0.92681	0.0516935	6.19831	7.89701		10
megaprs	EUR	0.987814	0.970687	0.057547	1.2336	3.01983	RA	14
prscs	EUR	0.997735	1.03056	0.0910424	0.226972	-2.9656	CKD|Arthritis	8
pt.clump	EUR	0.886223	0.835689	0.123885	12.8385	19.6617		14
ldpred2	EUR	0.960628	0.86603	0.229233	4.09852	15.4694		13
lassosum	SAS	0.946457	0.834107	0.270422	5.65724	19.8887		9
ldpred2	SAS	0.975846	0.884957	0.196983	2.47514	12.9999		13
megaprs	SAS	0.997	0.995587	0.0416353	0.300856	0.443207		13
pt.clump	SAS	0.890627	0.822869	0.328218	12.2804	21.526		13
prscs	SAS	0.984479	0.97704	0.120459	1.57658	2.34995	BMI	7

### Sheet: S9
study	phenotype	ancestry	n_biobank	n_method	beta	beta_se	beta_ci_low	beta_ci_high	tau2_biobank	tau_biobank	tau2_method	tau_method	tau2_biobank_ci_low	tau2_biobank_ci_high	tau_biobank_ci_low	tau_biobank_ci_high	tau2_method_ci_low	tau2_method_ci_high	tau_method_ci_low	tau_method_ci_high	I2_biobank	I2_method	QE	QEp
GCST90013534	RA	EUR	4	5	0.457636	0.0869719	0.275602	0.639671	0.0273902	0.1655	0.00909247	0.0953544	0.00450973	0.272701	0.0671545	0.522208	0.00457536	0.0207806	0.0676414	0.144155	74.3982	24.6973	699.157	5.42145e-136
GCST002783	BMI	EUR	3	5	0.282489	0.00639076	0.268782	0.296195	0.000109939	0.0104852	1.89737e-05	0.00435589	0.000109939	0.00208594	0.0104852	0.0456721	1.89737e-05	1.89737e-05	0.00435589	0.00435589	80.2305	13.8466	302.375	3.77804e-56
GCST004988	Breast cancer	EUR	4	6	0.536952	0.0169804	0.501826	0.572079	0.000816876	0.028581	0.000200869	0.0141728	0	0.0100514	0	0.100256	0.000139834	0.000403019	0.0118252	0.0200753	67.0522	16.4881	372.729	7.09944e-65
GCST008059	CKD	EUR	4	6	0.212764	0.0305274	0.149613	0.275915	0.00348391	0.0590247	3.54171e-05	0.00595122	0.000766977	0.0325656	0.0276943	0.180459	3.54171e-05	9.64522e-05	0.00595122	0.00982101	93.3732	0.949222	115.3	2.89123e-14
GCST008972	Gout	EUR	4	5	0.522186	0.0498985	0.417747	0.626625	0.00952096	0.0975754	0.000335044	0.0183042	0.00236427	0.0866938	0.0486238	0.294438	0.00019804	0.000756941	0.0140727	0.0275126	94.683	3.33191	423.809	4.83369e-78
GCST007140	HDL	EUR	3	6	0.303279	0.0202919	0.260467	0.346091	0.00119661	0.0345921	2.81327e-05	0.00530402	0.000265506	0.021936	0.0162944	0.148108	2.81327e-05	8.91678e-05	0.00530402	0.00944287	96.1549	2.26063	318.018	2.12562e-57
GCST007954	HbA1c	EUR	2	6	0.171748	0.0133339	0.1424	0.201095	0.000334166	0.0182802	2.84922e-05	0.00533781	0.000111802	0.0446789	0.0105736	0.211374	2.84922e-05	8.97524e-05	0.00533781	0.00947378	88.3104	7.52967	259.194	3.31e-49
GCST004131	IBD	EUR	4	6	0.512668	0.0890579	0.328438	0.696898	0.0312187	0.176688	0.000363066	0.0190543	0.00847118	0.275869	0.092039	0.525232	0.000219604	0.000797995	0.014819	0.0282488	97.8275	1.13771	590.65	4.17164e-110
GCST006085	Prostate cancer	EUR	4	6	0.664413	0.0288041	0.604827	0.723999	0.00290182	0.0538685	0.000389186	0.0197278	0.000580594	0.0280092	0.0240955	0.167359	0.000238958	0.000845088	0.0154583	0.0290704	82.1896	11.0231	441.224	5.53408e-79
GCST005838	Stroke	EUR	4	6	0.133349	0.0160671	0.100112	0.166586	0.000829336	0.0287982	0.00010945	0.0104618	9.97027e-05	0.00971298	0.00998513	0.0985544	0.00010945	0.000247214	0.0104618	0.0157231	78.4762	10.3567	186.483	1.45343e-27
GCST90013445	T1D	EUR	3	5	0.815464	0.0504522	0.707255	0.923673	0.00514552	0.0717323	0.00474352	0.0688732	0	0.147013	0	0.383423	0.0021401	0.0125933	0.0462612	0.11222	48.8132	44.9996	492.497	3.60815e-96
GCST004773	T2D	EUR	4	6	0.428459	0.0168247	0.393654	0.463263	0.000971918	0.0311756	0.000214141	0.0146336	0.000159223	0.00981779	0.0126183	0.0990847	0.000153106	0.00041694	0.0123736	0.0204191	77.8454	17.1516	1180.64	4.53846e-235
GCST008059	eGFR	EUR	2	6	0.267199	0.0462254	0.165458	0.368941	0.00424908	0.0651849	7.77819e-05	0.00881941	0.000627113	0.536949	0.0250422	0.732768	7.77819e-05	0.000224839	0.00881941	0.0149946	97.9282	1.79263	1173.86	6.97758e-245

### Sheet: S10
study	phenotype	ancestry	n_biobank	n_method	beta	beta_se	beta_ci_low	beta_ci_high	tau2_biobank	tau_biobank	tau2_method	tau_method	tau2_biobank_ci_low	tau2_biobank_ci_high	tau_biobank_ci_low	tau_biobank_ci_high	tau2_method_ci_low	tau2_method_ci_high	tau_method_ci_low	tau_method_ci_high	I2_biobank	I2_method	QE	QEp
GCST90013534	RA	EUR	4	6	0.449878	0.0762223	0.2922	0.607556	0.0209874	0.14487	0.00812854	0.0901584	0.00344119	0.209895	0.0586617	0.458143	0.00423727	0.0171667	0.0650943	0.131022	71.2813	27.6077	731.677	9.33149e-140
GCST002783	BMI	EUR	3	6	0.275017	0.00553758	0.263333	0.2867	2.5395e-05	0.00503935	0.000349436	0.0186932	0	0.00152249	0	0.0390191	0.000219895	0.000804645	0.0148289	0.0283663	6.6313	91.2468	2677.8	0
GCST008972	Gout	EUR	4	6	0.499817	0.0496574	0.397093	0.602541	0.00903354	0.0950449	0.00289279	0.0537846	0.00192154	0.0854981	0.0438354	0.292401	0.00159206	0.00591218	0.0399006	0.0768907	74.5271	23.8656	1471.68	2.89289e-297
GCST90013445	T1D	EUR	3	6	0.772412	0.0481027	0.670924	0.873899	0.00360893	0.0600743	0.0119609	0.109366	0	0.120194	0	0.34669	0.0056284	0.0290387	0.0750226	0.170408	22.2529	73.7518	694.089	1.56918e-136

### Sheet: S11
study	phenotype	ancestry	n_biobank	n_method	beta	beta_se	beta_ci_low	beta_ci_high	tau2_biobank	tau_biobank	tau2_method	tau_method	tau2_biobank_ci_low	tau2_biobank_ci_high	tau_biobank_ci_low	tau_biobank_ci_high	tau2_method_ci_low	tau2_method_ci_high	tau_method_ci_low	tau_method_ci_high	I2_biobank	I2_method	QE	QEp
GCST002783	BMI	SAS	2	5	0.210871	0.0214951	0.162246	0.259496	0.00081414	0.0285331	0.00025528	0.0159775	0	0.116156	0	0.340817	9.71225e-05	0.000814756	0.00985507	0.0285439	72.9179	22.864	400.806	9.21921e-81
GCST004988	Breast cancer	SAS	2	6	0.409313	0.0480078	0.303649	0.514978	4.05558e-09	6.36834e-05	0	0	0	0.296582	0	0.544593	0	0.000604871	0	0.0245941	7.5669e-05	0	8.02205	0.711327
GCST008059	CKD	SAS	2	6	0.163392	0.0377527	0.0802992	0.246486	0.00154547	0.0393125	3.88267e-05	0.00623111	0	0.372386	0	0.610235	0	0.000356527	0	0.0188819	53.3843	1.34117	16.2525	0.132012
GCST008972	Gout	SAS	2	5	0.477567	0.058643	0.344907	0.610227	0.00288452	0.0537077	0.00185949	0.0431218	0	0.867528	0	0.931412	0.000393413	0.0079769	0.0198346	0.0893135	32.5349	20.9734	34.3655	7.70595e-05
GCST007140	HDL	SAS	2	6	0.30388	0.0173731	0.265642	0.342118	0.000534347	0.0231159	5.07507e-05	0.00712395	0	0.0760297	0	0.275735	5.07507e-05	0.00015983	0.00712395	0.0126424	84.2231	7.99927	140.481	1.30039e-24
GCST004131	IBD	SAS	2	6	0.573004	0.0566165	0.448391	0.697616	0.0033097	0.05753	0.000420711	0.0205112	0	0.853643	0	0.923928	7.60803e-05	0.00171248	0.0087224	0.0413821	47.9682	6.09746	31.1574	0.0010399
GCST006085	Prostate cancer	SAS	2	6	0.757948	0.066073	0.612523	0.903374	4.65508e-11	6.82282e-06	0.000817293	0.0285883	0	0.632187	0	0.795102	0	0.00431237	0	0.0656687	4.46898e-07	7.84619	20.1892	0.0428124
GCST005838	Stroke	SAS	2	6	0.112801	0.0348253	0.0361509	0.189451	3.97771e-11	6.30691e-06	0	0	0	0.25862	0	0.508547	0	0.000601627	0	0.0245281	1.23232e-06	0	9.16761	0.606424
GCST004773	T2D	SAS	2	6	0.282993	0.0428682	0.18864	0.377345	0.00327329	0.0572127	0.00020845	0.0144378	0.000121909	0.463079	0.0110413	0.680499	7.37077e-05	0.00069946	0.00858532	0.0264473	86.6886	5.52053	109.138	2.7222e-18
GCST008972	Urate	SAS	2	5	0.236528	0.0106668	0.212398	0.260657	1.16792e-12	1.0807e-06	0.000500197	0.0223651	0	0.0109776	0	0.104774	0.000219581	0.0015918	0.0148183	0.0398973	1.82288e-07	78.07	166.966	2.64296e-31
GCST008059	eGFR	SAS	2	6	0.243756	0.0291273	0.179647	0.307865	0.00162453	0.0403055	6.28888e-05	0.00793025	0.000159958	0.213212	0.0126475	0.461748	6.28888e-05	0.000192921	0.00793025	0.0138896	93.5043	3.61974	181.235	5.6983e-33

### Sheet: S12
study	phenotype	ancestry	n_biobank	n_method	beta	beta_se	beta_ci_low	beta_ci_high	tau2_biobank	tau_biobank	tau2_method	tau_method	tau2_biobank_ci_low	tau2_biobank_ci_high	tau_biobank_ci_low	tau_biobank_ci_high	tau2_method_ci_low	tau2_method_ci_high	tau_method_ci_low	tau_method_ci_high	I2_biobank	I2_method	QE	QEp
GCST002783	BMI	SAS	2	6	0.207593	0.0194111	0.164869	0.250316	0.000655577	0.0256042	0.000257837	0.0160573	0	0.0947666	0	0.307842	9.84008e-05	0.000735855	0.00991972	0.0271266	68.2723	26.8513	489.624	5.22852e-98
GCST008972	Gout	SAS	2	6	0.433501	0.0570687	0.307894	0.559109	0.00200314	0.0447564	0.00740467	0.0860504	0	0.820141	0	0.905616	0.00229303	0.0246435	0.0478856	0.156982	14.938	55.2189	70.6045	9.37532e-11
GCST008972	Urate	SAS	2	6	0.218403	0.015351	0.184616	0.252191	2.02394e-12	1.42265e-06	0.00208803	0.045695	0	0.0222276	0	0.149089	0.000952463	0.00569146	0.030862	0.0754418	9.07915e-08	93.6665	388.96	1.34741e-76

### Sheet: S13
Endpoint definitions
Binary endpoint	FinnGen name	short name	sex	ICD10 include	ICD9 include	ICD10 exclude	Include sub-definitions	Exclude sub-definitions
Alzheimer's disease	G6_AD_WIDE	AD	all	G30|F00	3310		F5_ALZHDEMENT
Breast cancer	C3_BREAST	Breast cancer	female	C50	174
Chronic Kidney Disease	N14_CHRONKIDNEYDIS	CKD	all	N18	585		N14_DIALYSIS
Gout	M13_GOUT	Gout	all	M10	2740
Inflammatory Bowel Disease	K11_IBD_STRICT	IBD	all	K50|K51	555|556
Prostate cancer	C3_PROSTATE	Prostate cancer	male	C61	185
Seropositive rheumatoid arthritis	RHEUMA_SEROPOS_OTH	RA	all	M05[8-9]	7140A
Stroke excluding SAH	I9_STR	Stroke	all	I61|I63|I64	431|4330A|4331A|4339A|4340A|4341A|4349A|436	I636
Type 1 Diabetes	T1D	T1D	all	E10	250[0|1]1			E4_DM2
Type 2 Diabetes	T2D	T2D	all	E11	250[0|1]0			E4_DM1
Sub-definitions
FinnGen name	ICD10 include	ICD9 include	ICD10 exclude	Include sub-definitions
F5_ALZHDEMENT	F00
N14_DIALYSIS	Z992|Y841
E4_DM2			E11	E4_DM2COMA|E4_DM2KETO|E4_DM2REN|E4_DM2OPTH|E4_DM2NEU|E4_DM2PERIPH|E4_DM2NASCOMP|E4_DM2NOCOMP
E4_DM1			E10	E4_DM1COMA|E4_DM1KETO|E4_DM1REN|E4_DM1OPTH|E4_DM1NEU|E4_DM1PERIPH|E4_DM1NASCOMP|E4_DM1NOCOMP
E4_DM2COMA	E110	2502A
E4_DM2KETO	E111	2501A
E4_DM2REN	E112	2503A
E4_DM2OPTH	E113	2504A
E4_DM2NEU	E114	2505A
E4_DM2PERIPH	E115	2506A
E4_DM2NASCOMP	E11[6-8]	2507A|2508A
E4_DM2NOCOMP	E119	2500A
E4_DM1COMA	E100	2502B
E4_DM1KETO	E101	2501B
E4_DM1REN	E102	2503B
E4_DM1OPTH	E103	2504B
E4_DM1NEU	E104	2505B
E4_DM1PERIPH	E105	2506B
E4_DM1NASCOMP	E10[6-8]	2507B|2508B
E4_DM1NOCOMP	E109	2500B
Codes are given as regular expressions (https://www.regular-expressions.info/quickstart.html). "|" denotes "or". Values in square brackets need to be matched.

### Sheet: S14
software	version	source	note
DBSLMM	Version 0.2, 07/25/2019	https://github.com/intervene-EU-H2020/DBSLMM	version reported when running dbslmm binary (0.2) is different from that reported in the readme (0.3)
lassosum	0.4.5	https://github.com/tshmak/lassosum/releases/tag/v0.4.5
LDpred2	1.9.11	Comprehensive R Archive Network (CRAN)
MegaPRS	5.1	https://dougspeed.com/wp-content/uploads/ldak5.1.linux_.zip
PRScs	1.0.0 Apr 6, 2021	https://github.com/getian107/PRScs	commit f2f2b4201ffe80715d4bc46582a5207f6a31dd57
SBayesR	2.03beta	https://cnsgenomics.com/software/gctb/download/gctb_2.03beta_Linux.zip

### Sheet: S15
PGS catalog ID	score name, pattern = {method}.{tuning type}.{GWAS catalog study ID}.{trait}
PGS003980	dbslmm.auto.GCST002783.BMI
PGS003981	dbslmm.auto.GCST004131.IBD
PGS003982	dbslmm.auto.GCST004773.T2D
PGS003983	dbslmm.auto.GCST004988.Breast_cancer
PGS003984	dbslmm.auto.GCST005838.Stroke
PGS003985	dbslmm.auto.GCST006085.Prostate_cancer
PGS003986	dbslmm.auto.GCST007140.HDL
PGS003987	dbslmm.auto.GCST007954.HbA1c
PGS003988	dbslmm.auto.GCST008059.CKD
PGS003989	dbslmm.auto.GCST008059.eGFR
PGS003990	dbslmm.auto.GCST008972.Gout
PGS003991	dbslmm.auto.GCST008972.Urate
PGS003992	dbslmm.auto.GCST90012877.AD
PGS003993	dbslmm.auto.GCST90013445.T1D
PGS003994	dbslmm.auto.GCST90013534.RA
PGS003995	dbslmm.auto.GCST90018959.Height
PGS003996	lassosum.auto.GCST002783.BMI
PGS003997	lassosum.auto.GCST004131.IBD
PGS003998	lassosum.auto.GCST004773.T2D
PGS003999	lassosum.auto.GCST004988.Breast_cancer
PGS004000	lassosum.auto.GCST005838.Stroke
PGS004001	lassosum.auto.GCST006085.Prostate_cancer
PGS004002	lassosum.auto.GCST007140.HDL
PGS004003	lassosum.auto.GCST007954.HbA1c
PGS004004	lassosum.auto.GCST008059.CKD
PGS004005	lassosum.auto.GCST008059.eGFR
PGS004006	lassosum.auto.GCST008972.Gout
PGS004007	lassosum.auto.GCST008972.Urate
PGS004008	lassosum.auto.GCST90012877.AD
PGS004009	lassosum.auto.GCST90013445.T1D
PGS004010	lassosum.auto.GCST90013534.RA
PGS004011	lassosum.auto.GCST90018959.Height
PGS004012	lassosum.CV.GCST002783.BMI
PGS004013	lassosum.CV.GCST004131.IBD
PGS004014	lassosum.CV.GCST004773.T2D
PGS004015	lassosum.CV.GCST005838.Stroke
PGS004016	lassosum.CV.GCST008059.CKD
PGS004017	lassosum.CV.GCST008059.eGFR
PGS004018	lassosum.CV.GCST008972.Gout
PGS004019	lassosum.CV.GCST008972.Urate
PGS004020	lassosum.CV.GCST90013445.T1D
PGS004021	lassosum.CV.GCST90013534.RA
PGS004022	ldpred2.auto.GCST002783.BMI
PGS004023	ldpred2.auto.GCST004131.IBD
PGS004024	ldpred2.auto.GCST004773.T2D
PGS004025	ldpred2.auto.GCST004988.Breast_cancer
PGS004026	ldpred2.auto.GCST005838.Stroke
PGS004027	ldpred2.auto.GCST006085.Prostate_cancer
PGS004028	ldpred2.auto.GCST007140.HDL
PGS004029	ldpred2.auto.GCST007954.HbA1c
PGS004030	ldpred2.auto.GCST008059.CKD
PGS004031	ldpred2.auto.GCST008059.eGFR
PGS004032	ldpred2.auto.GCST008972.Gout
PGS004033	ldpred2.auto.GCST008972.Urate
PGS004034	ldpred2.auto.GCST90012877.AD
PGS004035	ldpred2.auto.GCST90013445.T1D
PGS004036	ldpred2.auto.GCST90018959.Height
PGS004037	ldpred2.CV.GCST002783.BMI
PGS004038	ldpred2.CV.GCST004131.IBD
PGS004039	ldpred2.CV.GCST004773.T2D
PGS004040	ldpred2.CV.GCST004988.Breast_cancer
PGS004041	ldpred2.CV.GCST005838.Stroke
PGS004042	ldpred2.CV.GCST006085.Prostate_cancer
PGS004043	ldpred2.CV.GCST007140.HDL
PGS004044	ldpred2.CV.GCST007954.HbA1c
PGS004045	ldpred2.CV.GCST008059.CKD
PGS004046	ldpred2.CV.GCST008059.eGFR
PGS004047	ldpred2.CV.GCST008972.Gout
PGS004048	ldpred2.CV.GCST008972.Urate
PGS004049	ldpred2.CV.GCST90013534.RA
PGS004050	megaprs.auto.GCST002783.BMI
PGS004051	megaprs.auto.GCST004131.IBD
PGS004052	megaprs.auto.GCST004773.T2D
PGS004053	megaprs.auto.GCST004988.Breast_cancer
PGS004054	megaprs.auto.GCST005838.Stroke
PGS004055	megaprs.auto.GCST006085.Prostate_cancer
PGS004056	megaprs.auto.GCST007140.HDL
PGS004057	megaprs.auto.GCST007954.HbA1c
PGS004058	megaprs.auto.GCST008059.CKD
PGS004059	megaprs.auto.GCST008059.eGFR
PGS004060	megaprs.auto.GCST008972.Gout
PGS004061	megaprs.auto.GCST008972.Urate
PGS004062	megaprs.auto.GCST90012877.AD
PGS004063	megaprs.auto.GCST90013445.T1D
PGS004064	megaprs.auto.GCST90013534.RA
PGS004065	megaprs.auto.GCST90018959.Height
PGS004066	megaprs.CV.GCST002783.BMI
PGS004067	megaprs.CV.GCST004131.IBD
PGS004068	megaprs.CV.GCST004773.T2D
PGS004069	megaprs.CV.GCST004988.Breast_cancer
PGS004070	megaprs.CV.GCST005838.Stroke
PGS004071	megaprs.CV.GCST006085.Prostate_cancer
PGS004072	megaprs.CV.GCST007140.HDL
PGS004073	megaprs.CV.GCST007954.HbA1c
PGS004074	megaprs.CV.GCST008059.CKD
PGS004075	megaprs.CV.GCST008059.eGFR
PGS004076	megaprs.CV.GCST008972.Gout
PGS004077	megaprs.CV.GCST008972.Urate
PGS004078	megaprs.CV.GCST90013445.T1D
PGS004079	megaprs.CV.GCST90013534.RA
PGS004080	prscs.auto.GCST002783.BMI
PGS004081	prscs.auto.GCST004131.IBD
PGS004082	prscs.auto.GCST004773.T2D
PGS004083	prscs.auto.GCST004988.Breast_cancer
PGS004084	prscs.auto.GCST005838.Stroke
PGS004085	prscs.auto.GCST006085.Prostate_cancer
PGS004086	prscs.auto.GCST007140.HDL
PGS004087	prscs.auto.GCST007954.HbA1c
PGS004088	prscs.auto.GCST008059.CKD
PGS004089	prscs.auto.GCST008059.eGFR
PGS004090	prscs.auto.GCST008972.Gout
PGS004091	prscs.auto.GCST008972.Urate
PGS004092	prscs.auto.GCST90012877.AD
PGS004093	prscs.auto.GCST90013445.T1D
PGS004094	prscs.auto.GCST90013534.RA
PGS004095	prscs.auto.GCST90018959.Height
PGS004096	prscs.CV.GCST002783.BMI
PGS004097	prscs.CV.GCST004131.IBD
PGS004098	prscs.CV.GCST005838.Stroke
PGS004099	prscs.CV.GCST006085.Prostate_cancer
PGS004100	prscs.CV.GCST007140.HDL
PGS004101	prscs.CV.GCST008059.CKD
PGS004102	prscs.CV.GCST90013445.T1D
PGS004103	prscs.CV.GCST90013534.RA
PGS004104	pt_clump.auto.GCST002783.BMI
PGS004105	pt_clump.auto.GCST004131.IBD
PGS004106	pt_clump.auto.GCST004773.T2D
PGS004107	pt_clump.auto.GCST004988.Breast_cancer
PGS004108	pt_clump.auto.GCST005838.Stroke
PGS004109	pt_clump.auto.GCST006085.Prostate_cancer
PGS004110	pt_clump.auto.GCST007140.HDL
PGS004111	pt_clump.auto.GCST007954.HbA1c
PGS004112	pt_clump.auto.GCST008059.CKD
PGS004113	pt_clump.auto.GCST008059.eGFR
PGS004114	pt_clump.auto.GCST008972.Gout
PGS004115	pt_clump.auto.GCST008972.Urate
PGS004116	pt_clump.auto.GCST90012877.AD
PGS004117	pt_clump.auto.GCST90013445.T1D
PGS004118	pt_clump.auto.GCST90013534.RA
PGS004119	pt_clump.auto.GCST90018959.Height
PGS004120	pt_clump_nested.CV.GCST002783.BMI
PGS004121	pt_clump_nested.CV.GCST004131.IBD
PGS004122	pt_clump_nested.CV.GCST004773.T2D
PGS004123	pt_clump_nested.CV.GCST004988.Breast_cancer
PGS004124	pt_clump_nested.CV.GCST005838.Stroke
PGS004125	pt_clump_nested.CV.GCST006085.Prostate_cancer
PGS004126	pt_clump_nested.CV.GCST007140.HDL
PGS004127	pt_clump_nested.CV.GCST007954.HbA1c
PGS004128	pt_clump_nested.CV.GCST008059.CKD
PGS004129	pt_clump_nested.CV.GCST008059.eGFR
PGS004130	pt_clump_nested.CV.GCST008972.Gout
PGS004131	pt_clump_nested.CV.GCST008972.Urate
PGS004132	pt_clump_nested.CV.GCST90013445.T1D
PGS004133	pt_clump_nested.CV.GCST90013534.RA
PGS004134	sbayesr.auto.GCST002783.BMI
PGS004135	sbayesr.auto.GCST004131.IBD
PGS004136	sbayesr.auto.GCST004773.T2D
PGS004137	sbayesr.auto.GCST004988.Breast_cancer
PGS004138	sbayesr.auto.GCST005838.Stroke
PGS004139	sbayesr.auto.GCST006085.Prostate_cancer
PGS004140	sbayesr.auto.GCST007140.HDL
PGS004141	sbayesr.auto.GCST007954.HbA1c
PGS004142	sbayesr.auto.GCST008059.CKD
PGS004143	sbayesr.auto.GCST008059.eGFR
PGS004144	sbayesr.auto.GCST008972.Gout
PGS004145	sbayesr.auto.GCST008972.Urate
PGS004146	sbayesr.auto.GCST90012877.AD
PGS004147	sbayesr.auto.GCST90013445.T1D
PGS004148	sbayesr.auto.GCST90013534.RA
PGS004149	sbayesr.auto.GCST90018959.Height
PGS004150	UKBB_EnsPGS.GCST002783.BMI
PGS004151	UKBB_EnsPGS.GCST004131.IBD
PGS004152	UKBB_EnsPGS.GCST004773.T2D
PGS004153	UKBB_EnsPGS.GCST004988.Breast_cancer
PGS004154	UKBB_EnsPGS.GCST005838.Stroke
PGS004155	UKBB_EnsPGS.GCST006085.Prostate_cancer
PGS004156	UKBB_EnsPGS.GCST007140.HDL
PGS004157	UKBB_EnsPGS.GCST007954.HbA1c
PGS004158	UKBB_EnsPGS.GCST008059.CKD
PGS004159	UKBB_EnsPGS.GCST008059.eGFR
PGS004160	UKBB_EnsPGS.GCST008972.Gout
PGS004161	UKBB_EnsPGS.GCST008972.Urate
PGS004162	UKBB_EnsPGS.GCST90013445.T1D
PGS004163	UKBB_EnsPGS.GCST90013534.RA
